# A unified meta-regression model identifies genes associated with epilepsy

**DOI:** 10.1101/2024.06.27.24309590

**Authors:** Oscar Aguilar, Mijail Rivas, Manuel A. Rivas

**Affiliations:** Department of Management Science & Engineering, Stanford University; National Institute of Neurology and Neurosurgery, Mexico and Clinical Epileptology Fellowship UNAM; Department of Biomedical Data Science, Stanford University

## Abstract

Epilepsy is a highly heterogeneous disorder thought to have strong genetic components. However, identifying these risk factors using whole-exome sequencing studies requires very large sample sizes and good signal-to-noise ratio in order to assess the association between rare variants in any given gene and disease. We present an approach for predicting constraint in the human genome through application of a Hidden Markov Model (HMM) to whole exome sequencing (WES) data. Using the Regeneron Genetics Center Million Exome dataset and the AllofUs whole genome sequencing data, we predict the probability of observing no variants across the population for each position in the genome. We then incorporate the predictions with the “rejected substitutions” (RS) score from Genomic Evolutionary Rate Profiling (GERP), pathogenicity predictions from AlphaMissense (AM), and pLoF/Missense annotations from Epi25 into a model that detects epilepsy-associated genes. We identify a set of significant (*p* < 3. 4 × 10^−7^) genes which did not meet exome-wide significance in previous studies: *KCNQ2, SCN2A, STXBP1, CACNA1A, SLC6A1, DYRK1A, KCNB1, SATB1, PCDHAC2, SP4*, and *RYR2*,. Our models allow us to evaluate the contribution of constraint, protein structure based pathogenicity prediction from AM, and pLoFs jointly. We show that unifying these moderators into a single model allows us to both strengthen our evidence for genes with already-known links to epilepsy and also identify new genes with likely links to epilepsy.

## Supplementary material for "A unified meta-regression model identifies genes associated with epilepsy": Full meta-regression results for epilepsy (part 4 of 10)

Gene ID	Gene Name	Group	# of Variants	Constraint p-value	GERP p-value	Pathogenicity p-value	pLoF p-value	Missense p-value	Unified Model p-value	Epi25 DM p-value	Epi25 PTV p-value
ENSG00000115825	PRKD3	EPI	224	0.9224302690342358	0.5640602812337989	0.5187456517530957	0.8530429004827903	0.4125836461103959	0.9389916860034906		0.72976
ENSG00000115827	DCAF17	EPI	109	0.3233198854736948	0.7771299426152833	0.8665582398519308	0.9185562674244538	0.1633632879280183	0.8363902955127394		0.82379
ENSG00000115828	QPCT	EPI	125	0.0484326857417534	0.4484179006211533	0.3722191600800254	0.3485873113072586	0.9459362057787752	0.2388017796263325		0.61912
ENSG00000115839	RAB3GAP1	EPI	270	0.8851138058822212	0.532116706901475	0.8562914199238745	0.4517678701808632	0.6053673536138975	0.9637500308850784		0.5691
ENSG00000115840	SLC25A12	EPI	133	0.2185471704661383	0.1173823472087974	0.1971098938535158	0.6425554773486424	0.2930307867960301	0.2146464571025669		0.60322
ENSG00000115841	RMDN2	EPI	197	0.9221232625519776	0.7957520504987604	0.5715520201652374	0.9510905315484348	0.1620500890494811	0.927189564359621		0.87116
ENSG00000115844	DLX2	EPI	86	0.5027995747165922	0.3235444325413144	0.6226427797260156	0.9390239659348936	0.7540200833888319	0.6235237802379288		0.53967
ENSG00000115850	LCT	EPI	482	0.6488040338335322	0.1772180343773675	0.3393449639214613	0.1157545330808182	0.0027619768167815	0.110977529220679	0.57907	0.10063
ENSG00000115875	SRSF7	EPI	31	0.7046826691853332	0.6663555216741224	0.0453796353507605	0.4044175556791497	0.7496746494037985	0.2344316177181222	0.70222	0.69096
ENSG00000115884	SDC1	EPI	94	0.6020469452456811	0.914882316089506	0.5898671833172955	0.3164641144630867	0.0669615500279266	0.282747187283461		0.28098
ENSG00000115896	PLCL1	EPI	234	0.0108233022178783	0.5984249372015424	0.3397457082661426	0.9653575574662436	0.3907248138090897	0.1376248090757755		0.70945
ENSG00000115902	SLC1A4	EPI	126	0.2718811901414914	0.481458261058961	0.2150026807660409	0.6231688090883319	0.5302920866003049	0.5139717779862254	0.15021	0.19436
ENSG00000115904	SOS1	EPI	182	0.3862176664289916	0.3650942763363767	0.1913109274409704	0.2732502541868039	0.5810363154837248	0.4352576631307252	0.53568	0.30419
ENSG00000115919	KYNU	EPI	117	0.3784983781143203	0.3026415562582242	0.3655427557841082	0.370669792406444	0.1948189630923245	0.5191235487769623		0.39482
ENSG00000115935	WIPF1	EPI	157	0.0220653798899811	0.3342934540783993	0.124716048503513	0.5682996151006736	0.9294332369042596	0.1188194897928585		0.84323
ENSG00000115942	ORC2	EPI	61	0.2326936224725804	0.569266328981072	0.6605956768312327	0.0647298559978558	0.2017483011610403	0.280477493903948		0.0028093
ENSG00000115944	COX7A2L	EPI	60	0.2740257103135557	0.0021613469422075	0.0435913306883144	0.2912401009288539	0.8168574396163366	0.0125938279552021		0.43403
ENSG00000115946	PNO1	EPI	47	0.0857522944970768	0.027208650028243	0.2031045170702285	0.8106953116600155	0.0877466627526388	0.0670041311971755		0.83129
ENSG00000115947	ORC4	EPI	73	0.3594939105236023	0.9727334877935028	0.2759608733362793	0.4265325758195336	0.0433988800989568	0.5037305526176803		0.97836
ENSG00000115956	PLEK	EPI	77	0.5998038496488367	0.8667825848051385	0.5924556698040734	0.6153424645923835	0.6323681930627072	0.8954101529647363		0.68212
ENSG00000115963	RND3	EPI	43	0.5530711361326088	0.589253999346022	0.4080834233798809		0.0899986969425819	0.8367032825376903	0.92755
ENSG00000115966	ATF2	EPI	87	0.4249022959209135	0.3193869904876111	0.7923356495092467	0.3990701484538288	0.9751593393434024	0.5435023651748947		0.11475
ENSG00000115970	THADA	EPI	770	0.0911486346950556	0.6955240212606227	0.4877780851186739	0.6777138760015304	0.6650700474266013	0.562903626783966		0.82471
ENSG00000115977	AAK1	EPI	201	0.408247825971062	0.4735699040079157	0.5616488234691521	0.8584248342936995	0.4990282245210152	0.8508679145008445		0.95262
ENSG00000115993	TRAK2	EPI	246	0.6672199459894448	0.8213728497109629	0.893463362102261	0.3177177739102849	0.6569137510241663	0.9785565940291238		0.36709
ENSG00000115998	C2orf42	EPI	124	0.26905675554103	0.7815280488106864	0.9837484250067818	0.5759900597225378	0.1305908159731401	0.7612284538866878		0.7559
ENSG00000116001	TIA1	EPI	63	0.5890760815079663	0.5123240346096452	0.7087160978459341	0.3102387642111759	0.0980202922687268	0.6518939828757079		0.49614
ENSG00000116005	PCYOX1	EPI	158	0.7505511520431447	0.0229323768735429	0.9580183088491648	0.6496639101802031	0.6335019500726438	0.2623385819546954		0.6367
ENSG00000116014	KISS1R	EPI	99	0.0750535271672888	0.735383643036793	0.8729322103554905	0.0744950305377639	0.3337608197628868	0.2265631275525152	0.49769	0.024111
ENSG00000116016	EPAS1	EPI	271	0.9755965533512136	0.1196671571125009	0.7822552343321376	0.1889330916330935	0.2856512262885725	0.3570601448827067		0.19145
ENSG00000116017	ARID3A	EPI	129	0.6175133868443088	0.0611930187034717	0.0093669423958512	0.0204846426865878	0.1039454047785807	0.0100622285899585	0.29162	0.67711
ENSG00000116031	CD207	EPI	104	0.3451031875522009	0.5210867277142293	0.0303895444075533	0.6848742047531818	0.0342820560189097	0.1272374858820451		0.48025
ENSG00000116032	GRIN3B	EPI	252	0.5590746124117612	0.3046342290842135	0.2341822774391953	0.3138427845348093	0.0236672264461792	0.2208738666336633		0.16417
ENSG00000116035	VAX2	EPI	88	0.5604169449957673	0.1967250865954276	0.6377222215228651	0.0107607574264021	0.0491427769505333	0.0598904850255051		0.37117
ENSG00000116039	ATP6V1B1	EPI	204	0.9469205765105312	0.0446100925798436	0.289981959382866	0.4247302862077383	0.1344229510186366	0.2736246826498694		0.72217
ENSG00000116044	NFE2L2	EPI	139	0.4939541968781669	0.9751100261840644	0.5281737579241208	0.7323934576313529	0.7726780854760542	0.9120174274242114		0.91181
ENSG00000116062	MSH6	EPI	540	0.423132969998597	0.6821020783641604	0.8042367345837196	0.6080233280205747	0.2105331402945454	0.9315035133638389		0.69855
ENSG00000116095	PLEKHA3	EPI	65	0.1018278192029568	0.7777874425491935	0.6498674527125082	0.5197414291055822	0.2871727624259526	0.4942841771796002		0.57726
ENSG00000116096	SPR	EPI	47	0.076270150270397	0.4273177652692989	0.5578353520198841	0.2038599340907206	0.1124029644274624	0.1831255045479431		0.10842
ENSG00000116106	EPHA4	EPI	218	0.0019314200769747	0.1474296912173766	0.5179982187333263	0.4714684411120867	0.1684291990927341	0.0146354517976243	0.47568	0.97039
ENSG00000116117	PARD3B	EPI	396	0.0517995737399203	0.8714830062495553	0.6530031615840882	0.5596764463059338	0.3660436907034827	0.395978593841856		0.56295
ENSG00000116120	FARSB	EPI	78	0.278591002404732	0.0347501336844638	0.6704618028015283	0.3065327457833257	0.0764191486481986	0.1396887278197626		0.45191
ENSG00000116127	ALMS1	EPI	1433	0.555362960653978	0.6246116614206048	0.7821970953242615	0.0647125140143952	0.1932355609559742	0.8802390993176984		0.42663
ENSG00000116128	BCL9	EPI	505	0.5203340610343243	0.7484674584976339	0.7591006097908454	0.318251745908496	0.1076725434429116	0.7305696084472582		0.33537
ENSG00000116132	PRRX1	EPI	61	0.4860140011511238	0.8635295338713468	0.8355401085771326	0.3881571507524904	0.1562718786209509	0.7481900941474481	0.46106	0.32269
ENSG00000116133	DHCR24	EPI	124	0.796299242140174	0.704247106959698	0.9809405127440138	0.6465521817946871	0.7884698697580462	0.993301608662996	0.95457	0.92131
ENSG00000116138	DNAJC16	EPI	281	0.5620808963022275	0.1505670029484174	0.6945081378833747	0.3982648517231424	0.758711563738605	0.5680645994095481		0.44599
ENSG00000116141	MARK1	EPI	146	0.146554288831706	0.2442763403398172	0.9513626333134176	0.2117166212779022	0.1045400155539079	0.3244776205853067	0.11981	0.34111
ENSG00000116147	TNR	EPI	382	0.1803784960678666	0.8614860719052322	0.9781816454781688	0.805147737259545	0.7166587124450423	0.7683594785798479	0.97141	0.74371
ENSG00000116151	MORN1	EPI	162	0.6213410525170504	0.8108028342137655	0.3559015705996001	0.1234947650917204	0.6588233162867234	0.6416499817204552		0.54345
ENSG00000116157	GPX7	EPI	53	0.4267487016097853	0.3872632167044766	0.7415731432969228	0.2912394148262969	0.8260276573001415	0.7156382539854442		0.21924
ENSG00000116161	CACYBP	EPI	32	0.1939647093019985	0.02495899486948	0.0619933666768333	0.2850506489111145	0.830353409887269	0.0667575068518322		0.23248
ENSG00000116171	SCP2	EPI	95	0.9414989962513975	0.92538836239446	0.0327848221699592	0.4112454002650724	0.8925434258547353	0.259061556008921		0.68413
ENSG00000116176	TPSG1	EPI	197	0.115277023672722	0.0132138203991249	0.3615499035193226	0.5465327603743997	0.4661134157107164	0.0662028281986673		0.62772
ENSG00000116183	PAPPA2	EPI	565	0.1054497248061875	0.2280545968070516	0.5199187804616543	0.7245864951550707	0.071737231357254	0.3350519595099606		0.92629
ENSG00000116191	RALGPS2	EPI	96	0.0393728066278131	0.1218244553358621	0.4547170803505073	0.66832419277097	0.869264394170535	0.0596705434188708		0.77834
ENSG00000116194	ANGPTL1	EPI	138	0.3716435934274775	0.3089929579047971	0.4919856793311139	0.9602461687792644	0.462574135921642	0.7032275822300911		0.95241
ENSG00000116198	CEP104	EPI	291	0.6871608400672797	0.1199307446191901	0.4129433354418436	0.9685917777985288	0.1776241339008505	0.4078734078116477		0.92881
ENSG00000116199	FAM20B	EPI	107	0.2106966805483686	0.900733541946828	0.6843645641779434	0.4903552124814243	0.90411827600701	0.6956105942759996		0.6152
ENSG00000116205	TCEANC2	EPI	65	0.3350296591952182	0.9585328763723407	0.3896034489866214	0.8667191734573876	0.5361082078456052	0.7778140731868814		0.84118
ENSG00000116209	TMEM59	EPI	66	0.2834713981074065	0.2172332106569578	0.4057801857565604	0.0063356969565007	0.0164908329824477	0.0498315053231074		0.06411
ENSG00000116212	LRRC42	EPI	153	0.9804334978196764	0.1082191593625894	0.8871458961766416	0.5809365079616895	0.1296109890828875	0.5946018668353332		0.5393
ENSG00000116213	WRAP73	EPI	188	0.8832993589199383	0.0727537823149211	0.0384089374842431	0.0487168879792759	0.5197983682175682	0.0475385429801939		0.10713
ENSG00000116218	NPHS2	EPI	115	0.7827862523964833	0.3249585826014708	0.7487061520427729	0.8208196670861256	0.8689775768775067	0.8693507881270548		0.41032
ENSG00000116221	MRPL37	EPI	172	0.1943051869589195	0.196610661227183	0.4963513763211477	0.3731769085314844	0.318970445192022	0.4120018818063491		0.48613
ENSG00000116237	ICMT	EPI	25	0.9790818049932288	0.4443927501010014	0.0984932976715491	0.5442958127114784	0.4261223088369431	0.3845081057355048	0.35375	0.92759
ENSG00000116254	CHD5	EPI	437	0.8969511916810874	0.0767022939769652	0.1846762171481167	0.9213133092540068	0.6623734116835474	0.2274112096020408	0.67285	0.47675
ENSG00000116260	QSOX1	EPI	212	0.2474362744506495	0.7571356241027155	0.0989687006674735	0.0387728179944117	0.5259766131419008	0.1685673921254888		0.14493
ENSG00000116266	STXBP3	EPI	89	0.3868188396609149	0.1251209453866523	0.3838514222922781	0.4211806997563386	0.7092866596085526	0.3370189119874572		0.62789
ENSG00000116273	PHF13	EPI	69	0.3630361692587512	0.6282417655085324	0.1742917213250506	0.3322358063828593	0.3462892702643073	0.4568190801567101	0.15022	0.55929
ENSG00000116285	ERRFI1	EPI	132	0.2327233710448221	0.9432881643960084	0.3684847997634467	0.8173170355396611	0.9038029281905864	0.7072694033556568		0.44074
ENSG00000116288	PARK7	EPI	72	0.3525383091292474	0.1046502462309112	0.3496778707813147	0.3443749069579236	0.9588934774578576	0.2951465851122983		0.68419
ENSG00000116329	OPRD1	EPI	88	0.3966006508046387	0.2025372352730292	0.754865379844505	0.9782154173717498	0.3548085248751219	0.5849616240128928	0.033781	0.85107
ENSG00000116337	AMPD2	EPI	238	0.3786602799430181	0.1394585174968725	0.2507859845234066	0.8576794035290547	0.0693877584923186	0.3457821440081126	0.97788	0.90075
ENSG00000116350	SRSF4	EPI	162	0.4971548208126078	0.4810939537996623	0.7464389138340496	0.1407652150629597	0.0411031423290086	0.2592437425568366	0.0652	0.044558
ENSG00000116353	MECR	EPI	149	0.0452849761320877	0.0096469369507265	0.916789324119974	0.7495099980679788	0.2548194567042415	0.019026471443039		0.64744
ENSG00000116396	KCNC4	EPI	196	0.7756776482472049	0.2454939578319642	0.7628593291146963	0.1795637810061337	0.9576076115267248	0.6016618437577556	0.12302	0.17585
ENSG00000116406	EDEM3	EPI	195	0.355764634291199	0.2318783392839421	0.4416652920098163	0.8801925304776677	0.5796769112311211	0.5791846177227347		0.92846
ENSG00000116455	WDR77	EPI	77	0.4250175670134931	0.7249034223580872	0.7661069274077477	0.3457966865983823	0.1659620656549621	0.6888455114860602		0.13595
ENSG00000116459	ATP5PB	EPI	79	0.9767048053955022	0.4748873606972574	0.8713311345682451	0.7166615827463974	0.8318128773858269	0.9608287575881984		0.96504
ENSG00000116478	HDAC1	EPI	78	0.1204477229603935	0.0676927918821142	0.2703413875645292	0.4098061495656275	0.8775094653401541	0.1828213992670878	0.52347	0.43572
ENSG00000116489	CAPZA1	EPI	41	0.8873974325402577	0.9803280637469391	0.4948828263393023		0.4543549058631076	0.8964911620048419
ENSG00000116497	S100PBP	EPI	134	0.6429495542484563	0.6367379846702481	0.8721776666815865	0.602791446332994	0.1222033056881688	0.8308092870014131		0.05635
ENSG00000116514	RNF19B	EPI	124	0.9554839749375388	0.7739343958349091	0.3854155184093001	0.9519219849811448	0.3749024981149613	0.9394186324257908		0.91539
ENSG00000116521	SCAMP3	EPI	106	0.2225346603752778	0.8286935773771188	0.9732938193499427	0.8581669848252811	0.7731087493218938	0.8108526194412298		0.96528
ENSG00000116525	TRIM62	EPI	144	0.4805417107588855	0.4784124531051416	0.6606512951293408	0.3790187976403789	0.7262865550180555	0.8181946546400249	0.17436	0.18065
ENSG00000116539	ASH1L	EPI	691	0.0740976711071723	0.6895319672629707	0.4034226390219955	0.0294041407980455	0.1285214856593985	0.0846363843535684	0.4703	0.078162
ENSG00000116544	DLGAP3	EPI	201	0.9219588428221586	0.6410687608855293	0.8090452524078906	0.5170556873073182	0.3916220714239182	0.9437853375046084	0.38875	0.67375
ENSG00000116560	SFPQ	EPI	98	0.2388306501338487	0.2140712485673082	0.0546523232938412	0.8480415109652106	0.1920450513424908	0.1676935361562797	0.80545	0.81716
ENSG00000116574	RHOU	EPI	43	0.4346584521058043	0.4097779059912814	0.9330341563660798	0.5730943108973294	0.2589331356529384	0.743106307320624		0.73925
ENSG00000116580	GON4L	EPI	584	0.1946432404521664	0.1142174166701066	0.9771520057966316	0.3162838471933407	0.8746505980324577	0.3684802970667644	0.74921	0.56768
ENSG00000116584	ARHGEF2	EPI	220	0.8554886038977567	0.7021036340235159	0.3780256232770451	0.6864339778633144	0.8943465763056321	0.900050115895097	0.51933	0.58048
ENSG00000116604	MEF2D	EPI	127	0.0576292770473772	0.907768968649687	0.524683686754865	0.5843002231870607	0.6450979121944336	0.3363380111574023	0.8663	0.58513
ENSG00000116641	DOCK7	EPI	434	0.1169346134317835	0.2959340071069958	0.6634759924971199	0.6198124353759831	0.1668623281459806	0.398256310742226		0.5837
ENSG00000116649	SRM	EPI	37	0.2078451023347829	0.8801524006390105	0.7026549813163262	0.5195225453862948	0.3955625384315693	0.6247084113899717	0.81592	0.98319
ENSG00000116661	FBXO2	EPI	126	0.3329808912792947	0.2248108504743332	0.1414120649601215	0.221846753559176	0.0842610164261292	0.2965874130529945		0.12451
ENSG00000116663	FBXO6	EPI	108	0.1333871663217142	0.8656208166874173	0.2511964619784219	0.8454471135620816	0.423577556239659	0.4153465243765395		0.69586
ENSG00000116668	SWT1	EPI	133	0.513156936267368	0.7290510777442607	0.9364103521176088	0.2322143393663592	0.532424954407368	0.7857305174346572		0.76805
ENSG00000116670	MAD2L2	EPI	39	0.2222033804839332	0.9422735662327364	0.5466907110859129	0.553026882127469	0.7278437292257177	0.7664026730031237	0.53986	0.81299
ENSG00000116675	DNAJC6	EPI	241	0.3818798500136423	0.692776809256273	0.6927818228057465	0.1397487932342307	0.0592204104547024	0.4668527189764333		0.071568
ENSG00000116678	LEPR	EPI	311	0.6772462656148233	0.8737778202398818	0.4759316742301012	0.2550197197396513	0.8400362823903057	0.8873406378013471		0.27216
ENSG00000116679	IVNS1ABP	EPI	117	0.1522047259811837	0.2229801079497642	0.7729095699983393	0.0507916129114845	0.2344006057684905	0.1315680826766456		0.018147
ENSG00000116685	KIAA2013	EPI	141	0.7706452213877676	0.7022730241808206	0.6702333435950633	0.4364319121556101	0.1448967666801518	0.848620976380759		0.4902
ENSG00000116688	MFN2	EPI	198	0.2103421916943491	0.8317833665321355	0.580488653020717	0.4266350361870425	0.2116379631722702	0.5878728928597087	0.32951	0.3155
ENSG00000116690	PRG4	EPI	440	0.045188840893055	0.3324073874641726	0.146586813841221	0.5895235831577812	0.008615827882664	0.1028421951575104		0.23742
ENSG00000116691	MIIP	EPI	150	0.2875001361241923	0.845534846344725	0.9426227526891962	0.5106121808378139	0.5961394014731975	0.8709826403077259		0.44543
ENSG00000116698	SMG7	EPI	267	0.6799489277753532	0.4169231439689744	0.7054513922640488	0.734418819244448	0.3128027100321251	0.8469348109901178	0.48106	0.55715
ENSG00000116701	NCF2	EPI	143	0.2834720627692882	0.4522535062296152	0.2953959158894139	0.3263809304243411	0.8244329968787006	0.468878349641734		0.77964
ENSG00000116703	PDC	EPI	36	0.1078914535050459	0.0951238186063836	0.3857914972631696	0.1417972474503519	0.2275558044241186	0.1117996688771833		0.037073
ENSG00000116704	SLC35D1	EPI	104	0.1190621016177011	0.6447524067433652	0.716778906074704	0.0825776503594755	0.9653255799317928	0.4297589781008957		0.088108
ENSG00000116711	PLA2G4A	EPI	85	0.2330647741446044	0.6462204061385475	0.7105425185822538	0.1491841558430797	0.0526279030990904	0.4357128106362885		0.11704
ENSG00000116717	GADD45A	EPI	29	0.5114089347280687	0.6013937257031763	0.9581169969880694	0.2588874163178959	0.540625109580174	0.8294489720777821	0.70874	0.6583
ENSG00000116721	PRAMEF1	EPI	199	0.1157622834892025	0.3556967381136454	0.3468564302770012	0.6538689312467411	0.3109571481281687	0.4277769699740368	0.82405	0.83358
ENSG00000116726	PRAMEF12	EPI	202	0.9839051321728536	0.2909347749081876	0.3704956270080246	0.0421201897619779	0.0138766112755713	0.1685446212739458		0.46896
ENSG00000116729	WLS	EPI	166	0.466650239366554	0.7940690794362921	0.1625717761108245	0.4671220318722949	0.0985491995281723	0.5313091054560972		0.70486
ENSG00000116731	PRDM2	EPI	444	0.076080245286088	0.3626478782633463	0.2540978225048759	0.1823077347846173	0.3546036720797655	0.1978334349636764		0.96912
ENSG00000116741	RGS2	EPI	74	0.8294056904360021	0.6614971587840845	0.0047321932977612	0.6982648548606407	0.5634990805259235	0.0739157076057984		0.9257
ENSG00000116745	RPE65	EPI	190	0.018615870558481	0.1916538211250396	0.9879661831902776	0.8461236496098399	0.4340666801238737	0.1086028405169811		0.55253
ENSG00000116750	UCHL5	EPI	52	0.95492603074446	0.0210864694374775	0.1055883863122586	0.7684934831483152	0.9472188952517662	0.0959605152763564	0.7577	0.32621
ENSG00000116752	BCAS2	EPI	54	0.0488595688262056	0.1685078747018031	0.1563058297159808	0.2442282922324407	0.2996691439409814	0.0804971197032062		0.57493
ENSG00000116754	SRSF11	EPI	81	0.843406702057324	0.1484180795824311	0.4968879235205137		0.9890234399534088	0.3992833475420314	0.79831
ENSG00000116761	CTH	EPI	83	0.3439350428459437	0.8810797406685983	0.7119736539557473	0.0676771651247764	0.3831062957766317	0.5444681264480544		0.11141
ENSG00000116771	AGMAT	EPI	98	0.3264866222407234	0.8421853317579441	0.0803523834939833	0.0987397374503337	0.383366606417909	0.202752468084396		0.024198
ENSG00000116774	OLFML3	EPI	151	0.5992546130674368	0.0788053115834735	0.4498571335886082	0.2762556021569842	0.6603728952724867	0.3448681195475066		0.27548
ENSG00000116783	TNNI3K	EPI	40	0.4240328660949597	0.7282697696999691	0.2803542401895097		0.7988870788939295	0.5588112527205903
ENSG00000116786	PLEKHM2	EPI	318	0.5350608236065487	0.7287359690903933	0.6558162548524724	0.845743022293602	0.7383848235080344	0.9431588489318212		0.25221
ENSG00000116791	CRYZ	EPI	104	0.0675524550740104	0.3082734853724693	0.56393799778677	0.9172712440094446	0.5658845473911025	0.2995055871418811		0.99903
ENSG00000116793	PHTF1	EPI	174	0.5612459533870602	0.4174707412583756	0.2627529802028268	0.5624334775426603	0.1236114486779002	0.465280795410807		0.24146
ENSG00000116809	ZBTB17	EPI	191	0.928994189192396	0.8510135698539658	0.5209583624040741	0.6790904033143537	0.2852991758774701	0.915277518562249	0.27005	0.73183
ENSG00000116815	CD58	EPI	52	0.7692545522415257	0.2811622542099637	0.4874869880565888	0.076447890498659	0.1989160876482622	0.2236605015306473		0.18485
ENSG00000116819	TFAP2E	EPI	76	0.219532425800904	0.4891831147446506	0.0743446343886549	0.309247330168969	0.6122508664695894	0.1461438820073105		0.28844
ENSG00000116824	CD2	EPI	113	0.6406125832833638	0.4156116620096914	0.1137683105297128	0.8082837588301197	0.3564657766629461	0.5512640942869975		0.58171
ENSG00000116830	TTF2	EPI	378	0.8867788267475584	0.7296391828002324	0.3235012547325214	0.4236436906140194	0.2750547994516076	0.9027898486846168		0.41279
ENSG00000116833	NR5A2	EPI	121	0.0389003280349557	0.7347653585754412	0.703723331706362	0.4157356375626522	0.0700656449049794	0.2009249660488607		0.22285
ENSG00000116852	KIF21B	EPI	441	0.2449371772459968	0.4804018278274576	0.6959131644125758	0.3573434776810712	0.6443612713931461	0.6425144801527383		0.27894
ENSG00000116857	TMEM9	EPI	59	0.1287848694796401	0.4284307269118025	0.9524334540821894	0.2333530564856016	0.4179697249451385	0.4133367873534989		0.27356
ENSG00000116871	MAP7D1	EPI	197	0.8346330952418984	0.3245070070170659	0.8354763412631641		0.0274470527191764	0.7802072839695684	0.70804	0.39024
ENSG00000116874	WARS2	EPI	102	0.793100616470035	0.5327434575558182	0.8304405157808057	0.6699442764671524	0.728300952919292	0.9771044310938184		0.96044
ENSG00000116882	HAO2	EPI	120	0.9897244794115097	0.2365039706321276	0.4811738571829665	0.3596579549061205	0.8973644725230564	0.7158007829600501		0.63523
ENSG00000116885	OSCP1	EPI	102	0.1015217625978461	0.0552210888347977	0.8766141523951914	0.2673250147617624	0.084888642372397	0.1122127220479335	0.35429	0.091073
ENSG00000116898	MRPS15	EPI	90	0.8355334934036158	0.7898122865859409	0.7266560056215817	0.6470317557812029	0.8004615214848894	0.9946326245005924		0.57674
ENSG00000116903	EXOC8	EPI	181	0.3241631199806466	0.0939955341829583	0.8420822567547159	0.5954044698735914	0.0806576090516505	0.3694308905654796	0.40514	0.41621
ENSG00000116906	GNPAT	EPI	104	0.6734267664267772	0.5410955171082457	0.1772531644356336	0.0991534459501971	0.2119041008035428	0.3157397743642748		0.4877
ENSG00000116918	TSNAX	EPI	41	0.5910077540603227	0.6209481169532236	0.9398724737176176	0.4613865757559865	0.5747459872230747	0.9005767924750654		0.68973
ENSG00000116922	C1orf109	EPI	60	0.268116926188065	0.0599408708378579	0.3970414289467975	0.39688220739921	0.6148863766519428	0.1381841652404053		0.98503
ENSG00000116954	RRAGC	EPI	76	0.6988273675173884	0.5734675687326865	0.9586366875358988	0.1405747322853532	0.0337718948677308	0.3859877365987072	0.62117	0.096901
ENSG00000116962	NID1	EPI	440	0.5204042046366354	0.9698628193492652	0.1104425551423715	0.1280653463327592	0.8230249040945022	0.4601912618028069		0.065291
ENSG00000116977	LGALS8	EPI	121	0.1589127017157225	0.4073175095789431	0.8707786707793328	0.0333079546809218	0.0564390775291644	0.1400104928635617		0.081081
ENSG00000116981	NT5C1A	EPI	118	0.1264329660808331	0.7842663966198454	0.4761768823009658	0.462453392885412	0.2741267948492856	0.5316467504105719		0.14904
ENSG00000116983	HPCAL4	EPI	49	0.19709393857152	0.3465649427741886	0.1010066457356038	0.8057529837883752	0.5630070285802795	0.1562856906790264	0.041488	0.46601
ENSG00000116984	MTR	EPI	316	0.1938850054238607	0.7734656840386982	0.5455119308765568	0.9157305062617744	0.2346378621062511	0.6335195386274752		0.3449
ENSG00000116985	BMP8B	EPI	79	0.7280876467158217	0.2373763995460176	0.1105634310666141	0.9817980654122972	0.0899666017470242	0.5140486818742709		0.72456
ENSG00000116990	MYCL	EPI	93	0.0354598690077182	0.3854692311734367	0.4456917256843439	0.2902484759483489	0.9349520885375284	0.2119560447373925	0.15985	0.33166
ENSG00000116991	SIPA1L2	EPI	470	0.1977822884734756	0.9982954478181256	0.547898431587756	0.1036088716315763	0.4201515758304912	0.4234516562966799	0.77066	0.59867
ENSG00000116996	ZP4	EPI	221	0.366168817411446	0.7290372583362886	0.0279226573320875	0.0009372170237132	0.8572609135216211	0.0249428413062498		0.12939
ENSG00000117000	RLF	EPI	359	0.2544509203343296	0.6844961959651142	0.8276253179791394	0.1065368853112871	0.3356789794579881	0.4858846748006713		0.35606
ENSG00000117009	KMO	EPI	95	0.9782170710893994	0.8023701468096386	0.2281424361442793	0.9334007523047656	0.3372377285338116	0.7740199847769703		0.21101
ENSG00000117010	ZNF684	EPI	115	0.0399233667774009	0.5210940458179316	0.8874723140601356	0.2181489947362792	0.0248066089418914	0.1158774785402933		0.76025
ENSG00000117013	KCNQ4	EPI	176	0.4809129920457011	0.8774460306691025	0.8771481101857872	0.6501275669657491	0.1012176938419701	0.8315188943933197	0.64043	0.60146
ENSG00000117016	RIMS3	EPI	99	0.1264769454533096	0.0914792048572267	0.0691680837621573	0.4652327995930404	0.3109501905371237	0.1347306995258523		0.61997
ENSG00000117020	AKT3	EPI	31	0.4296089089163121	0.4451354138133709	0.3794001690247061	0.6408511295326076	0.5473024365827841	0.4885685240387369	0.43472	0.41873
ENSG00000117036	ETV3	EPI	126	0.4937293100246253	0.2778791632402062	0.2569066969552166	0.6663791495583443	0.4307089645735807	0.6485144949810411	0.9642	0.66795
ENSG00000117054	ACADM	EPI	149	0.9145587010663933	0.2933752325143243	0.9830016875363904	0.5478667614629869	0.1676082644008779	0.8673659457082743		0.97858
ENSG00000117069	ST6GALNAC5	EPI	110	0.6319778358193018	0.5591758460855087	0.0176870587846169	0.956811728871836	0.1311646241148536	0.1215238453301869		0.52338
ENSG00000117090	SLAMF1	EPI	72	0.5156488563738788	0.9478225269358715	0.9355399070465366	0.0954438795482019	0.2559201958810875	0.6261746632558431		0.17031
ENSG00000117091	CD48	EPI	58	0.8041793342995582	0.5239772923519819	0.5153525719998941	0.25678441440543	0.4821597900710734	0.6938498420868779		0.68545
ENSG00000117114	ADGRL2	EPI	308	0.4539318214051372	0.4446616776952218	0.2985837984653916	0.291021158663603	0.9017658083038612	0.5798817866739444	0.42977	0.48755
ENSG00000117115	PADI2	EPI	237	0.557114317034057	0.4611950528273124	0.8423185003696202	0.00997368981327	0.5136076281620021	0.3812809802637212		0.30413
ENSG00000117118	SDHB	EPI	82	0.7396749876216968	0.7476115177977346	0.2535054306789942	0.2974283833367299	0.7043157590504905	0.6612670575472144		0.42412
ENSG00000117122	MFAP2	EPI	54	0.2423591632655609	0.8580829938383567	0.4480945546818781	0.1805649139721058	0.0899736670079953	0.3671346218436943		0.13903
ENSG00000117133	RPF1	EPI	87	0.1223184896142782	0.6291274141879484	0.3004497957838245	0.4773163592887803	0.6384788400672461	0.3434019906449491		0.47044
ENSG00000117139	KDM5B	EPI	380	0.666332001963593	0.97067239879983	0.323034634419476	0.0001117669152906	0.0701246956741481	0.0260678306986765	0.75444	0.0010522
ENSG00000117143	UAP1	EPI	129	0.5887428572336935	0.9812852901646896	0.6571347133616335	0.933098957086664	0.93911262864533	0.9766512634633112		0.86627
ENSG00000117148	ACTL8	EPI	124	0.7759238213599153	0.2049061130757577	0.3954053575009293	0.582582541832788	0.1104098231816219	0.4466210398285869		0.95291
ENSG00000117151	CTBS	EPI	68	0.6524829580769085	0.4545100997389586	0.4277743312679897	0.2886031343663331	0.0673592497526302	0.5061140784129179	0.71205	0.2368
ENSG00000117152	RGS4	EPI	91	0.5474532229640521	0.7723028318196166	0.6936213997727343	0.1018937751330882	0.0562895216331479	0.4496661862670816		0.12206
ENSG00000117153	KLHL12	EPI	115	0.8387399481851563	0.2443840919922026	0.1870747174758235	0.5780474953837929	0.6007789987314547	0.5141054525895263	0.18761	0.68661
ENSG00000117154	IGSF21	EPI	173	0.2368387181534663	0.0440878867466412	0.2639604156426838	0.8169288882403156	0.9768165312750876	0.1380513741557183		0.68918
ENSG00000117155	SSX2IP	EPI	156	0.2939340178666294	0.141852689120712	0.9928329063472026	0.6410894508248901	0.3296452620735954	0.4330774411134819		0.46732
ENSG00000117174	ZNHIT6	EPI	110	0.3675180538031803	0.1491078028203352	0.0778948426562331	0.7257912411868722	0.4545158014531618	0.2329957945582817		0.66023
ENSG00000117215	PLA2G2D	EPI	51	0.2882804464599028	0.8951366245038848	0.9776615535886244	0.3148027843523584	0.5592468536349607	0.7017970863676908		0.82676
ENSG00000117222	RBBP5	EPI	60	0.4885912436471896	0.5698044648006684	0.1020486191913307		0.3108706356647921	0.3455967594740977	0.039044
ENSG00000117226	GBP3	EPI	146	0.3863720689915935	0.3123183318930249	0.8913791550169923	0.43915716362226	0.0908719327208682	0.5129128869558606		0.45202
ENSG00000117228	GBP1	EPI	206	0.5635976073446114	0.0926306794217369	0.7634958547531965	0.054008325613179	0.0154478910301377	0.0766072439085685		0.015156
ENSG00000117245	KIF17	EPI	360	0.6159096448227035	0.833950378659715	0.9939322650757602	0.1625379447046498	0.8710747522895838	0.8687866865752858	0.97051	0.56637
ENSG00000117262	GPR89A	EPI	54	0.4877587300061282	0.7026629433097292	0.7601742691564324	0.8536541943391083	0.7295166765804404	0.8736023586495809	0.081376	0.31747
ENSG00000117266	CDK18	EPI	191	0.708786468977711	0.3098384811294115	0.1880713395370391	0.0534900013244425	0.140488263951419	0.2044621374719647		0.13412
ENSG00000117280	RAB29	EPI	53	0.2402249802917716	0.0440747423260718	0.4081522799804332	0.3750992384399595	0.4283453272829164	0.1095079542450945		0.78382
ENSG00000117281	CD160	EPI	66	0.1025768676878917	0.931512915528888	0.4941512282515593	0.9393989471704904	0.4020759460680442	0.53502353397273		0.73144
ENSG00000117298	ECE1	EPI	172	0.0353025557093697	0.4489091751950589	0.0236134772322715	0.7348099869249428	0.6743861451696924	0.0929545601064752		0.71582
ENSG00000117305	HMGCL	EPI	90	0.8707682015112632	0.4403751550057276	0.7071532468851695	0.8419269405709413	0.2736861773174791	0.8930890063709633		0.93096
ENSG00000117308	GALE	EPI	136	0.6076828217689426	0.8646759300203151	0.6026275437656332	0.2088564453300774	0.608234540083874	0.915073464835452		0.30044
ENSG00000117318	ID3	EPI	56	0.4998324367805133	0.1913076213476693	0.166687361055064	0.9787070423113472	0.3106078931232801	0.398647243313903		0.83764
ENSG00000117322	CR2	EPI	320	0.1788142855725411	0.4362879798501992	0.8387853263918652	0.919699063175682	0.0160644763662818	0.4911115029152071		0.63041
ENSG00000117335	CD46	EPI	79	0.4824609906741448	0.91944415781159	0.6165387002708604	0.1302421686193997	0.0654631203543592	0.4767512544118991		0.060792
ENSG00000117360	PRPF3	EPI	91	0.7170236414095341	0.7146089899645292	0.6075195934627338	0.1992911720372555	0.3206533112803778	0.7386351169985522	0.37383	0.52528
ENSG00000117362	APH1A	EPI	52	0.3762394922323451	0.2274132587170038	0.0666546184529737	0.2236846498834158	0.6641197726298393	0.110069579533996	0.27992	0.55438
ENSG00000117385	P3H1	EPI	256	0.760651448325079	0.3215613256474945	0.279319796405286	0.4840648106556569	0.5597755098841847	0.6038793810130902	0.51929	0.7284
ENSG00000117394	SLC2A1	EPI	114	0.2809359816966436	0.0580340033107026	0.0011510520305409	0.1517511222496501	0.9018795814978164	0.0003060321837246	0.00020775	0.46201
ENSG00000117395	EBNA1BP2	EPI	135	0.6798786090637086	0.7144154052612108	0.1102510268429559	0.2411734133314873	0.0040799633873081	0.1984282450083509		0.15903
ENSG00000117399	CDC20	EPI	131	0.2929643539829982	0.954451416031789	0.4489243549932514	0.9709504322042362	0.1528009741491317	0.7432524741153282	0.34107	0.84663
ENSG00000117400	MPL	EPI	203	0.1534181547219588	0.2562843715311282	0.6790245895048564	0.0279462139637005	0.1269291660517674	0.0965720045071928		0.06317
ENSG00000117407	ARTN	EPI	25	0.1681175655537951	0.739039284023971	0.5274677374527361		0.8973120325884563	0.40488217185868	0.86235
ENSG00000117408	IPO13	EPI	175	0.7047079631006248	0.0795623822341165	0.9095311382195328	0.1802411563839392	0.5769394704785619	0.3605261946617542	0.094969	0.31824
ENSG00000117410	ATP6V0B	EPI	31	0.8238321338825135	0.4206243812734104	0.2490928488032116	0.5513828294129679	0.7399992274161054	0.6441379293429046	0.5038
ENSG00000117411	B4GALT2	EPI	117	0.767894617199918	0.3239757586976444	0.6162212154155795	0.1697484234975018	0.0558071808269978	0.506949799961552	0.66298	0.25879
ENSG00000117419	ERI3	EPI	50	0.8200369662734346	0.4309462180513098	0.0176995468678909	0.012016269433068	0.0937920466301028	0.0209655734956076	0.5332	0.013756
ENSG00000117425	PTCH2	EPI	418	0.8615807573998782	0.3103695171329359	0.3971215710501882	0.821898546454265	0.1136293373475708	0.7453496108661136		0.29673
ENSG00000117448	AKR1A1	EPI	108	0.6156247103408277	0.2096464967562553	0.3868946885491841	0.4412434457309472	0.189687016529523	0.4233000702272786		0.25587
ENSG00000117450	PRDX1	EPI	61	0.8425265428638768	0.2370013154766076	0.0115278656939236	0.1997981544444496	0.0187358111993504	0.0250310623044039		0.28203
ENSG00000117472	TSPAN1	EPI	85	0.3620295106730092	0.1534491628152185	0.2038730349278047	0.1250683348209035	0.6539774421175446	0.2453221516601542		0.047474
ENSG00000117475	BLZF1	EPI	112	0.9831394326904648	0.8579356612439083	0.891825237655492	0.7534865348099038	0.2932269363105709	0.9777851453996612		0.46341
ENSG00000117477	CCDC181	EPI	141	0.2662820058450386	0.699397996996392	0.2517764882293553	0.8476403302405919	0.2087083220861729	0.5763662216908146		0.4093
ENSG00000117479	SLC19A2	EPI	137	0.0594907479532989	0.973113483314732	0.051998630388052	0.9718349831222326	0.6187461773325309	0.0744907755019177		0.32699
ENSG00000117480	FAAH	EPI	156	0.5832898181080919	0.0991984541314656	0.8237949398586514	0.3038629111989698	0.7585561139952672	0.4038137364399907		0.22829
ENSG00000117481	NSUN4	EPI	128	0.6384043201245986	0.5090513727874917	0.0499465806580263	0.8374671825085417	0.0672944219032009	0.1794932425517952		0.86487
ENSG00000117500	TMED5	EPI	77	0.8527675917460409	0.6227140919924379	0.2305767573532397	0.2553189869120564	0.5420736999437292	0.6486855493582819		0.31189
ENSG00000117501	MROH9	EPI	252	0.6711437308843171	0.4069222427264074	0.6636590592907053	0.315840777312061	0.96597720670009	0.8540410105096445		0.96998
ENSG00000117519	CNN3	EPI	61	0.7068656720495254	0.7798051567939529	0.5680916905901574	0.2303349135075738	0.7935054373653931	0.7678409458551747	0.37482	0.54155
ENSG00000117523	PRRC2C	EPI	680	0.0523764072540929	0.829121088594079	0.0507530315257168	0.2560055899552145	0.0001611991252767	0.2643659397365235		0.44627
ENSG00000117525	F3	EPI	75	0.1677094965432959	0.0148925343456015	0.7412961111838023	0.4640897216009579	0.688892098899337	0.0493747462822196		0.3137
ENSG00000117528	ABCD3	EPI	127	0.3592567665175284	0.4917811596531797	0.339101529981975	0.8425363435409208	0.5357186566625662	0.6510396798029507		0.53114
ENSG00000117533	VAMP4	EPI	36	0.7776654576976868	0.6301975630341057	0.3880387919837712		0.0218908143120006	0.7385026172449279		0.38779
ENSG00000117543	DPH5	EPI	71	0.2939665850694598	0.0388246852425419	0.3436481615334655	0.906523056695574	0.2942407590967293	0.2623530983023645		0.92413
ENSG00000117560	FASLG	EPI	51	0.8599357456094838	0.8683015986928209	0.3079939973245346	0.3440175433013611	0.0751656531068952	0.6062434105755878		0.77269
ENSG00000117569	PTBP2	EPI	70	0.2047952074265144	0.989539511649676	0.1642829015249096	0.7324350012476278	0.614338444774504	0.2822724772326177	0.9039	0.32485
ENSG00000117586	TNFSF4	EPI	38	0.4477342384160879	0.4425909136011556	0.2792444766423142		0.4850871997503089	0.5403706143930576
ENSG00000117592	PRDX6	EPI	49	0.9133603713918632	0.0423360156520398	0.7016613506193937	0.0650334277650999	0.4652340751315403	0.198490148149361		0.22939
ENSG00000117593	DARS2	EPI	159	0.3954779052100851	0.1697089908738838	0.4997696718332886	0.6750468367960458	0.201806728907082	0.5780530676404583		0.85971
ENSG00000117594	HSD11B1	EPI	53	0.4463725594746517	0.0810549074042263	0.2456635934855948	0.8197583243386346	0.9549769407569284	0.4110163430189675		0.58997
ENSG00000117595	IRF6	EPI	91	0.8124201149369761	0.1110126600456636	0.7178868526314377	0.6037996707410236	0.3013662089052097	0.509330135405612	0.79281	0.68043
ENSG00000117597	UTP25	EPI	252	0.5973346784464131	0.926384782984114	0.2409163876299973	0.3746659521442844	0.8470796800912218	0.7843486223589966		0.61891
ENSG00000117598	PLPPR5	EPI	80	0.8423048180783783	0.5710564570372585	0.0025992330238726	0.0011498237995291	0.0074868897594859	0.0014249997865625	0.18274	0.016822
ENSG00000117601	SERPINC1	EPI	124	0.3242803463994127	0.1743187308187363	0.5375973225038058	0.1939414975594877	0.5278564262124521	0.3527766983072962		0.16518
ENSG00000117602	RCAN3	EPI	44	0.7047057627642583	0.6213132289665177	0.7904215046550751	0.4056312228989279	0.5990479059937434	0.9645452936646756		0.22533
ENSG00000117614	SYF2	EPI	54	0.607228076290683	0.0266894883262106	0.6458693192944476	0.8193821357963114	0.3134733363575827	0.1937981296926614		0.4209
ENSG00000117616	RSRP1	EPI	131	0.1050752613882047	0.7900645369208118	0.8905702713446466	0.3951972493555657	0.7281514762674381	0.499204768414396	0.039276	0.76675
ENSG00000117620	SLC35A3	EPI	43	0.8289686869172563	0.5130311432223938	0.6620344584497115	0.4971710731996087	0.2672083030923523	0.8630766182142333		0.70834
ENSG00000117625	RCOR3	EPI	112	0.7615740601644332	0.3552747803264323	0.1759796599674345	0.4751182748744791	0.3802390409319208	0.3586669167632465	0.013829	0.40158
ENSG00000117632	STMN1	EPI	27	0.6497526051007974	0.8076781267871455	0.3292498182073723	0.1198539109822566	0.1156550375378232	0.4678844970371942	0.53532
ENSG00000117640	MTFR1L	EPI	80	0.2211205695448656	0.0530125459868887	0.5334212864495665	0.5230951382085179	0.0719246005377082	0.1804850849586727		0.084193
ENSG00000117643	MAN1C1	EPI	192	0.6178987803803334	0.4759248508011678	0.3346580083715027	0.2764485108614882	0.0731358486417747	0.5694963610794259		0.11913
ENSG00000117650	NEK2	EPI	109	0.4994352286732689	0.8339717045194188	0.6336304968815376	0.7354626220897171	0.4434914808715319	0.9541908988992112		0.92435
ENSG00000117676	RPS6KA1	EPI	163	0.5597461711483025	0.8965640718749257	0.4355947085716055	0.2729871056462687	0.4791484137780367	0.7971868828822581	0.51232	0.48786
ENSG00000117682	DHDDS	EPI	92	0.6887955878107255	0.1294287243640562	0.0267600124854409	0.7033130126590144	0.4432841126322729	0.1313996486471727		0.97261
ENSG00000117691	NENF	EPI	36	0.7547043593977241	0.59362791999712	0.5223983607784999	0.5404301981686882	0.6747612902481046	0.9499360088440932		0.62556
ENSG00000117697	NSL1	EPI	45	0.1936606373257125	0.5361625083501331	0.743860272065795	0.2252746344480436	0.3533944614020293	0.3273839597719423		0.2418
ENSG00000117707	PROX1	EPI	134	0.7887416949434931	0.533681092740221	0.2967279313748011	0.2070955766522098	0.1224174851162881	0.4757901671133054	0.47141	0.50499
ENSG00000117713	ARID1A	EPI	417	0.7895518010538443	0.6258624939683675	0.5466758994039893	0.5213490885177816	0.3093742106493325	0.8713423408890422		0.76854
ENSG00000117724	CENPF	EPI	854	0.2370014360506281	0.3313591973689647	0.1510449915407651	0.4177418096128404	1.5110238900514173e-05	0.0467024961043017		0.13499
ENSG00000117748	RPA2	EPI	73	0.7929042089098499	0.8758678572367324	0.593383966239319	0.2600490496108503	0.4594734766440681	0.8583728641802234		0.44666
ENSG00000117751	PPP1R8	EPI	56	0.4907332116178406	0.4794361163933406	0.4540955742089949	0.227894567210647	0.2622318418622824	0.6780529600646086	0.49819	0.9963
ENSG00000117758	STX12	EPI	57	0.0485338853948413	0.4897332518669741	0.1053251727945037	0.3443734346831552	0.978481509983972	0.0933655060389898		0.10657
ENSG00000117834	SLC5A9	EPI	288	0.7518670216564558	0.1384206156639866	0.222691065785948	0.1475329541174349	0.4632183968624936	0.2188380279297248		0.3807
ENSG00000117859	OSBPL9	EPI	128	0.8147622008714692	0.4326835776549372	0.8145449592707196	0.0249356223853893	0.0774072915700269	0.2144531469805737	0.48166	0.14733
ENSG00000117862	TXNDC12	EPI	38	0.3530282929289532	0.1971454074035789	0.2515634937171621	0.396729410053568	0.7157270254723451	0.4792560301113169		0.41844
ENSG00000117899	MESD	EPI	94	0.580372472597755	0.2977960369774038	0.0970118806771159	0.9284469400987898	0.0887083692482639	0.401556984726961		0.6732
ENSG00000117906	RCN2	EPI	44	0.6723308376514021	0.2417671027624342	0.4951497999628688	0.1992632368442074	0.5921952286047378	0.5908376751757631		0.26772
ENSG00000117971	CHRNB4	EPI	151	0.8980356289715706	0.2092360582507356	0.1263056537886494	0.8897555942651865	0.4003001240451718	0.4317819252449928		0.98704
ENSG00000117983	MUC5B	EPI	2126	0.7614329991794702	0.7469615410948119	0.1784920300746991	0.7045042582328949	0.0079730188344727	0.5078658683612312		0.5557
ENSG00000118004	COLEC11	EPI	96	0.0965907495590561	0.4485724290748454	0.071834493992334	0.2734738141470021	0.9101644893461516	0.1642058764800907		0.4208
ENSG00000118007	STAG1	EPI	129	0.984634293208187	0.5197576461769885	0.811210578284339	0.908360179336265	0.9774991308202624	0.9727763909697428	0.46595	0.92167
ENSG00000118017	A4GNT	EPI	104	0.649048786779592	0.3015016222403331	0.8478663432259134	0.1833982273209095	0.0697190183298279	0.3490353869496262		0.88749
ENSG00000118046	STK11	EPI	136	0.0942928582687089	0.3837043860019151	0.7266273967516454	0.5296042070681399	0.2065408020531727	0.25391841918895	0.76305	0.32874
ENSG00000118058	KMT2A	EPI	525	0.6236038769005396	0.8328517735800605	0.8268032235911731	0.3788807662218442	0.2338829644683397	0.8515973758856652	0.23947	0.094617
ENSG00000118094	TREH	EPI	205	0.5355498067358194	0.1112055459722343	0.2006499184229557	0.4855246561968042	0.7470699010144808	0.3996808320012356		0.98182
ENSG00000118096	IFT46	EPI	99	0.6018734275806168	0.7204846994267106	0.0632908127485908	0.7208794430636128	0.4959771732090239	0.3891192521777507		0.64949
ENSG00000118113	MMP8	EPI	139	0.5889816565826944	0.1469366591464688	0.9888209207386076	0.8118640771886043	0.2660527360400813	0.6397381030965573		0.70366
ENSG00000118137	APOA1	EPI	112	0.5727288025443504	0.778810448739122	0.3217729585891574	0.2067957108609877	0.9810417130118824	0.6805147346274512	0.30452	0.23769
ENSG00000118156	ZNF541	EPI	310	0.1616725707125592	0.0999170506091745	0.1093103671042929	0.9616484936817428	0.6312188249478995	0.0855723704221258		0.77741
ENSG00000118160	SLC8A2	EPI	106	0.0659028293541033	0.0118012232647166	0.9607455513394254	0.0315274731194475	0.0875740538711846	0.0077353583749101		0.059138
ENSG00000118162	KPTN	EPI	144	0.0080124820996359	0.1849362781412261	0.9008622906960292	0.5069671574618877	0.3195127247730155	0.0769200498457465		0.25543
ENSG00000118193	KIF14	EPI	308	0.8005864742564863	0.7991837598083373	0.9044961306209656	0.984689310244346	0.0601772726902546	0.9544165413990224		0.42071
ENSG00000118194	TNNT2	EPI	78	0.5552071423322655	0.0912891802544062	0.0623741154833403	0.1242493062404049	0.6152407502516548	0.0749761705261447		0.1216
ENSG00000118197	DDX59	EPI	164	0.0260430897877128	0.5261392418843058	0.4522928560134829	0.4411986084205949	0.9445276972625826	0.1974073868200393		0.88172
ENSG00000118200	CAMSAP2	EPI	283	0.0194137872829342	0.1156338531598824	0.2502348192158423	0.4385384080079922	0.2151041240073026	0.0543012791641791	0.0933	0.37544
ENSG00000118217	ATF6	EPI	189	0.3612394016284237	0.9067294213697592	0.2043734442617039	0.4068577127289207	0.6810473961008572	0.5627108092929562		0.95964
ENSG00000118231	CRYGD	EPI	79	0.8463200817030124	0.4882907940447695	0.0648053663091052	0.225306612539447	0.0675961159515464	0.253930510456649		0.59339
ENSG00000118242	MREG	EPI	58	0.3358133778274693	0.7517502340056995	0.0300943994897839	0.998787468047774	0.9242222196414808	0.1796469528157475		0.51471
ENSG00000118245	TNP1	EPI	30	0.5499815017862337	0.8256203734632096	0.8852256785793572	0.278216382925291	0.4389971766244991	0.8145792082555259		0.36021
ENSG00000118246	FASTKD2	EPI	157	0.0046685381612237	0.7271664102744138	0.3143165304556796	0.4616624608698582	0.4708179811645682	0.0284028166304825		0.97321
ENSG00000118257	NRP2	EPI	261	0.1426506068212643	0.2709428552876503	0.1655949116048927	0.8890804649989579	0.2839891632933997	0.2998869948483559	0.77121	0.67938
ENSG00000118260	CREB1	EPI	32	0.090049430732729	0.2701622197516173	0.9870037118774888	0.3200121797915764	0.5801384105613332	0.2656726982443233	0.33867	0.52376
ENSG00000118263	KLF7	EPI	53	0.048894731458125	0.5333400773281255	0.7990118631441545		0.4191594847661744	0.2216071745644837	0.63187
ENSG00000118271	TTR	EPI	40	0.5249247973345655	0.2365710759707777	0.0670086696162839	0.0504958231049474	0.0442989250706723	0.1230652976846796		0.2805
ENSG00000118276	B4GALT6	EPI	76	0.8445189064448186	0.7775821353424952	0.4528183697205387	0.1718097319303786	0.1535343303552334	0.6210527531800603		0.58077
ENSG00000118292	C1orf54	EPI	44	0.628819420361376	0.5850964426502248	0.0120772250757388	0.0597050314477367	0.7639067135577075	0.0563968994079657		0.46443
ENSG00000118298	CA14	EPI	115	0.3625602490921757	0.7896153936350387	0.4283704789418107	0.6876053315290385	0.3636531741596847	0.7318715675183372		0.49002
ENSG00000118322	ATP10B	EPI	519	0.5458139110561879	0.4040631044989953	0.2075767559700131	0.288964263806617	0.3118083588722514	0.6498570796061681		0.84111
ENSG00000118363	SPCS2	EPI	33	0.4026133257591777	0.9534314328298736	0.6549399548597038	0.2962190767087422	0.0885659307622422	0.5929885724037669	0.5192	0.31699
ENSG00000118369	USP35	EPI	318	0.5399036972588269	0.1104095370167579	0.1711551004163168	0.457029181304915	0.1076167003407219	0.1915091168143508		0.34934
ENSG00000118402	ELOVL4	EPI	55	0.0197803355856691	0.7978807826055623	0.8158303452801581	0.952069070446336	0.2560873125694966	0.1830851101782312		0.80818
ENSG00000118407	FILIP1	EPI	328	0.9114982601476564	0.7932738918384342	0.7558886553225956	0.3622647868365763	0.4145404221509234	0.98863974077067		0.99919
ENSG00000118418	HMGN3	EPI	29	0.5874123766163952	0.8347552817470988	0.2538007732542675	0.1858757610683356	0.9582966381292702	0.649724203852437		0.21355
ENSG00000118420	UBE3D	EPI	122	0.4534235901222621	0.6717924162299982	0.3436813512189098	0.4456356236003552	0.3976280024845018	0.7116971414226454		0.17206
ENSG00000118432	CNR1	EPI	109	0.3324562895451849	0.6205694627557128	0.3518919848397667	0.0638979960822921	0.945855853860612	0.4826520305699985	0.58502	0.055639
ENSG00000118434	SPACA1	EPI	85	0.076000214967605	0.9014889983876894	0.7963636597858688	0.6025657413645212	0.6911667937981651	0.4869302292035294	0.81852	0.92921
ENSG00000118454	ANKRD13C	EPI	103	0.8584130303046903	0.2138323781584026	0.4474075922769799	0.97545213859061	0.8137732307542053	0.7819154561402509	0.64406	0.90318
ENSG00000118473	SGIP1	EPI	211	0.4072728395128456	0.4184053534410658	0.3817228045646963	0.6021540655214364	0.8761499657562142	0.617450501600733		0.69673
ENSG00000118482	PHF3	EPI	531	0.3082467092664451	0.5047800008138881	0.862767171857939	0.0841955729157526	0.004762052315961	0.1888443719957664		0.033905
ENSG00000118491	ZC2HC1B	EPI	54	0.9810427672129504	0.0304077660841526	0.4410069090382066	0.7955812954121794	0.3551946744220566	0.2071410551888629		0.83019
ENSG00000118495	PLAGL1	EPI	116	0.9409094463505062	0.3637396581104062	0.9969981003913876	0.9525026445518452	0.5350286129531951	0.9197441328103284		0.61681
ENSG00000118496	FBXO30	EPI	188	0.9003472782517709	0.1753487637224905	0.366807439853697	0.9566056978095778	0.9119603431300396	0.5355235508874849		0.86846
ENSG00000118503	TNFAIP3	EPI	230	0.618911066102416	0.941199136879658	0.6078434233613895	0.5339240120038555	0.3899902823645146	0.9057421412346106		0.93471
ENSG00000118507	AKAP7	EPI	83	0.3320379299866881	0.8340929057653322	0.87771324141083	0.1905860155943527	0.5617199627076369	0.7055555276802519		0.11989
ENSG00000118508	RAB32	EPI	73	0.9435213231669196	0.7107227664081661	0.7562606300948191	0.7846214155534164	0.4499850643937172	0.9675010901715888		0.95833
ENSG00000118513	MYB	EPI	164	0.6808086681946328	0.2635266383641604	0.8975271527377875	0.6688972405508533	0.181732367945372	0.7055563794056741	0.50551	0.13437
ENSG00000118514	ALDH8A1	EPI	174	0.3267147293406964	0.3590698332288021	0.220246540180953	0.392174402826177	0.2469448515530747	0.3025140774045745		0.25671
ENSG00000118515	SGK1	EPI	124	0.6180201665576497	0.788684449445426	0.8253192519128083	0.4160946496541788	0.2077416705246917	0.8948733687024798	0.39375	0.49676
ENSG00000118518	RNF146	EPI	85	0.3722228026483465	0.8172749216255887	0.5782948221680995	0.4695606004105593	0.8913976025326065	0.7881318724646605		0.23861
ENSG00000118520	ARG1	EPI	120	0.2829271891930093	0.6699562713507288	0.7160992695032471	0.0878629023383419	0.0340004407642639	0.2148058374282818		0.43203
ENSG00000118526	TCF21	EPI	42	0.2146007445745689	0.0087059825876811	0.0107286285475918		0.0047610408874674	0.0061742987131313	0.3848
ENSG00000118557	PMFBP1	EPI	352	0.5285385398874471	0.0533387451491102	0.7082685478094446	0.3773317512536357	0.187378837761335	0.0129880816813566		0.0046579
ENSG00000118564	FBXL5	EPI	149	0.2287010397677464	0.9938129720227288	0.3988898881649847	0.4359936972973242	0.1880170899072312	0.5636357276472841	0.36687	0.38215
ENSG00000118579	MED28	EPI	73	0.4360668080495	0.4676658872452871	0.5981260109902309	0.1609015764900532	0.0537849174112895	0.4865067689204937		0.76885
ENSG00000118596	SLC16A7	EPI	139	0.6091971040900512	0.6770661944429268	0.5864795200566928	0.691876612965476	0.200566041940078	0.9462240695170434		0.89763
ENSG00000118600	RXYLT1	EPI	123	0.6447628951725486	0.7591166029861148	0.9653164322069796	0.7141128527513667	0.6363138752961897	0.9877515806465764	0.87369	0.35935
ENSG00000118620	ZNF430	EPI	154	0.2042067460031551	0.1351883723388399	0.2926443040609225	0.1590078553688236	0.7111767469893324	0.1528272883414645		0.48543
ENSG00000118640	VAMP8	EPI	30	0.195855476720419	0.7521563625092322	0.5074878755718295	0.2699979460355079	0.5974458987995346	0.559312587243274		0.17689
ENSG00000118655	DCLRE1B	EPI	159	0.592633578384077	0.0006729262514118	0.0338021833002429	0.6790430361611631	0.4646568034967259	0.0024750876277803		0.79269
ENSG00000118689	FOXO3	EPI	111	0.9492957520482908	0.0470741877438679	0.7169665923864753	0.2480031072437948	0.8722581272377865	0.3032317480115812		0.43371
ENSG00000118690	ARMC2	EPI	237	0.3791698149187749	0.3559977233182765	0.3098611421496368	0.5919919400762561	0.3796506721385804	0.5191731749710292		0.21301
ENSG00000118702	GHRH	EPI	29	0.2914050225202339	0.8663813038924146	0.2598478846134019	0.2247346323577405	0.5095919302390013	0.5531123276771975		0.57222
ENSG00000118705	RPN2	EPI	185	0.1306694603818547	0.7257877479900532	0.4551852108818174	0.8580106260906407	0.456720064929257	0.5039720903337226		0.84752
ENSG00000118707	TGIF2	EPI	56	0.2354417366028915	0.5778381519000022	0.9273273254748924	0.8462933070765855	0.3454995315657985	0.7689964525113095		0.78487
ENSG00000118729	CASQ2	EPI	106	0.5619712091554927	0.1490114557081071	0.1371091456670133	0.6967837518270945	0.9036936404771324	0.3921656417077824		0.94459
ENSG00000118733	OLFM3	EPI	125	0.0541634397324914	0.956734947387123	0.995945418106462	0.1483961605953335	0.4578559788749859	0.2540565476852625		0.23282
ENSG00000118762	PKD2	EPI	173	0.209671801717073	0.2591549586504529	0.9346587734636602	0.2193593488464428	0.1579443929401735	0.3660714783312979		0.24634
ENSG00000118777	ABCG2	EPI	264	0.935019176049786	0.4329793742804598	0.7364697683438078	0.0944908012082885	0.8387682062635452	0.7713367689924581		0.1795
ENSG00000118785	SPP1	EPI	97	0.4606753243408935	0.1495484744803162	0.6559578066827558	0.1687066325993823	0.8414144595746966	0.4442690758239433		0.075331
ENSG00000118804	STBD1	EPI	117	0.3349053610727002	0.5527103926748156	0.2500302398958798	0.4064631748330928	0.2254844267201468	0.4849353717189044		0.66763
ENSG00000118816	CCNI	EPI	88	0.4660421972701134	0.8643780617367927	0.6495955782864384	0.9832806960620024	0.7040035664219507	0.9359561215514888		0.79186
ENSG00000118849	RARRES1	EPI	60	0.9338587461375538	0.1211013478558018	0.8644199790321714	0.8141506620219465	0.5182799228998002	0.6097430703971491		0.8426
ENSG00000118873	RAB3GAP2	EPI	355	0.4030953242413705	0.8274300355896087	0.4680507838005799	0.8835190868864531	0.4282654099634012	0.8395633910336447		0.62537
ENSG00000118894	EEF2KMT	EPI	163	0.4698337338927535	0.7186083717284405	0.7352186669793288	0.8341349113535234	0.4589601739193834	0.9501559417009322		0.33424
ENSG00000118898	PPL	EPI	814	0.5239726476570993	0.787744800376966	0.7270271669301476	0.3609737240489438	0.4865121435371146	0.5163131778476479		0.037111
ENSG00000118900	UBN1	EPI	415	0.395457433378624	0.0339548889267275	0.7470607854544271	0.5068014652078683	0.1537999435919274	0.194488379332825		0.76939
ENSG00000118922	KLF12	EPI	79	0.6485539191760796	0.9127343002132272	0.6267669857037879	0.6867924457626207	0.8743366851452795	0.834866218556846	0.082836	0.28167
ENSG00000118939	UCHL3	EPI	59	0.9947506942468574	0.746296404741551	0.614557083874961	0.3383402767966647	0.3061636746103832	0.7873390534115919		0.11884
ENSG00000118946	PCDH17	EPI	334	0.9822987152819016	0.1084010521906084	0.4804854235438289	0.7918597933986171	0.5299477615784332	0.5265021056829229		0.89221
ENSG00000118960	HS1BP3	EPI	148	0.6756607485728637	0.993899944733272	0.0635428233100938	0.3649262122827729	0.9492635922315532	0.3660593443799239		0.67683
ENSG00000118961	LDAH	EPI	108	0.5982602386167533	0.1764617018993226	0.3769448781441898	0.184738948363551	0.0160160107579016	0.268607597005283		0.29937
ENSG00000118965	WDR35	EPI	382	0.8674385086961851	0.6475563823557466	0.988357544239219	0.6393821796835937	0.0119955062621697	0.7579435146894319		0.36434
ENSG00000118972	FGF23	EPI	79	0.6068167632133041	0.8402688183539867	0.8646083702281947	0.350776384224133	0.1606108644169022	0.8152227958923617		0.81137
ENSG00000118985	ELL2	EPI	115	0.902599175537382	0.4562674019164126	0.7736257165147021	0.979315534519602	0.379816630466457	0.9515961968138612		0.55086
ENSG00000118997	DNAH7	EPI	1094	0.5514029801224478	0.7552927115865765	0.704923145075234	0.887851295357629	0.7546551021136754	0.7253376277935614		0.76357
ENSG00000119004	CYP20A1	EPI	106	0.8979290976220953	0.6537644006071051	0.8272593310135816	0.7926966601960208	0.4019823133442199	0.9764133066223776		0.72619
ENSG00000119013	NDUFB3	EPI	26	0.8062878193494127	0.4395258899318437	0.5279537975055278	0.7597767138262997	0.666537109810003	0.5228576791595054		0.16293
ENSG00000119041	GTF3C3	EPI	151	0.6241052168041012	0.4653651915914019	0.1029636691179586	0.5740723032177418	0.04329784935993	0.3500863158337789	0.43437	0.4334
ENSG00000119042	SATB2	EPI	96	0.8398538419051118	0.1359284088815499	0.5377543679659527		0.0182113762595818	0.3865739277490602	0.073293
ENSG00000119121	TRPM6	EPI	524	0.0534088401577905	0.9869185205678244	0.2875593444368267	0.1063605897176069	0.7547877728773693	0.1528940892607518		0.69751
ENSG00000119125	GDA	EPI	42	0.1449854264309755	0.4392488268989626	0.1237003419025307		0.5309113238487608	0.2545342162987791
ENSG00000119138	KLF9	EPI	49	0.2713554982350376	0.2351049175707715	0.3595261461066883	0.1464802754814178	0.4292701664680931	0.2971854125997102	0.15849	0.34566
ENSG00000119139	TJP2	EPI	51	0.9797738134235964	0.0575828347124782	0.0666179066625888	0.8773319281022738	0.9994905228599492	0.1831098826484865		0.76674
ENSG00000119185	ITGB1BP1	EPI	61	0.4369004175427361	0.8066651654995316	0.593803644329042	0.0774526036974964	0.9312723192782928	0.6128355592939108		0.38715
ENSG00000119203	CPSF3	EPI	81	0.9346044276929606	0.9863790308010032	0.0303439714785245	0.6948175595248689	0.1004189131326357	0.2976252140669861	0.51877	0.51569
ENSG00000119227	PIGZ	EPI	211	0.2094863320279528	0.3903619300495842	0.0084912537862789	0.3804989603216384	0.7445852588471146	0.0575331667787978		0.66041
ENSG00000119231	SENP5	EPI	149	0.1462710556207892	0.9069946711486392	0.7994664557096527	0.7026395564090377	0.3670115339534853	0.5815200078226233	0.85162	0.57687
ENSG00000119242	CCDC92	EPI	111	0.3502262595700746	0.9424428722876356	0.3599346444412421	0.4522072866735364	0.9931649433070592	0.7026710232185698		0.62902
ENSG00000119280	C1orf198	EPI	75	0.8316585698339275	0.7070279321015077	0.8245021666913337	0.1938741509820117	0.3249981411736371	0.8087105220051632	0.5505	0.57408
ENSG00000119283	TRIM67	EPI	171	0.5439891183788506	0.9363180139736892	0.2075291641632354	0.1274102920319178	0.3450080801221633	0.4226051733917385	0.11752	0.084746
ENSG00000119285	HEATR1	EPI	530	0.6412737606518505	0.7968657108614625	0.7363908943146704	0.672481263728769	0.7080117494262503	0.9806221333881314		0.96247
ENSG00000119314	PTBP3	EPI	126	0.3759136963100883	0.297467080324633	0.7108002025971825	0.6929633747543522	0.0953383486602303	0.6110095622464711	0.68144	0.59261
ENSG00000119318	RAD23B	EPI	82	0.2357241434340413	0.8773980686530054	0.0989228937085163	0.6598376719931682	0.8567382104731827	0.4331745805311759		0.75905
ENSG00000119321	FKBP15	EPI	348	0.069039089847772	0.4346210128171719	0.4130710596062659	0.374193310167515	0.9587344651726591	0.3264031825791837	0.70348	0.65987
ENSG00000119326	CTNNAL1	EPI	145	0.4689429588200062	0.635429548872932	0.5572530144527683	0.0628564647337684	0.3790862261736936	0.3974495964401929		0.18302
ENSG00000119383	PTPA	EPI	73	0.9622568206216584	0.7806655121325746	0.7399129842185523	0.0285888243559796	0.0569339612643621	0.304264256165699		0.031522
ENSG00000119392	GLE1	EPI	154	0.0553790174753584	0.5050714728166354	0.4075832085745787	0.2386068000060277	0.7976162934803722	0.2450525484922305	0.34565	0.077959
ENSG00000119397	CNTRL	EPI	622	0.4059756140568163	0.2148635780811463	0.266251558032127	0.1992995808222196	0.2618120420312385	0.2688618432147879		0.19749
ENSG00000119401	TRIM32	EPI	212	0.6600569871789825	0.7315516327772302	0.8657484842178292	0.9677901970879172	0.0435331896163039	0.9190251813950564		0.27286
ENSG00000119402	FBXW2	EPI	88	0.9756088856985472	0.2566192555676975	0.4302630153975445	0.7929405054440521	0.6019868901169301	0.7023286684955043	0.6591	0.59071
ENSG00000119403	PHF19	EPI	96	0.3842450739793747	0.6950631989819329	0.4440096887932433	0.5443032512421632	0.3406768741593345	0.7488109747658133	0.62698	0.18835
ENSG00000119408	NEK6	EPI	87	0.6969710907308969	0.7285313031740009	0.4622432393203504	0.3859858768466767	0.7686542829745919	0.8249759238244657	0.65109	0.12984
ENSG00000119411	BSPRY	EPI	140	0.0145963248778588	0.5017380453524762	0.9378348329213702	0.1420739482713374	0.9283975449539364	0.1397869374995085		0.28714
ENSG00000119414	PPP6C	EPI	41	0.1903599515566501	0.442650053846003	0.901685966506149	0.2464543609477139	0.3731534339594333	0.3873608151379678	0.63859	0.1998
ENSG00000119421	NDUFA8	EPI	60	0.3984270349944987	0.8540197975663022	0.0554165028112932	0.2537445126903475	0.3850020244525076	0.1898023912198831		0.076863
ENSG00000119431	HDHD3	EPI	113	0.3775318195123314	0.060367851791169	0.7787200617814809	0.0419472538457681	0.8280818966984059	0.1393204161071825		0.078815
ENSG00000119446	RBM18	EPI	27	0.9386329963941724	0.8497227843827084	0.8805170718934354	0.4986577334988329	0.3379651657585938	0.9510088935718372		0.33723
ENSG00000119457	SLC46A2	EPI	157	0.8777055342738127	0.8606239410338308	0.3583264222797789	0.0126353375967124	0.0498774387888876	0.1886722986333143		0.02416
ENSG00000119471	HSDL2	EPI	70	0.2891427101575257	0.6825301505487358	0.150280679118536	0.2336146998361646	0.2027738554535883	0.2680915338666598		0.25104
ENSG00000119487	MAPKAP1	EPI	89	0.9128403996009056	0.9517902513313516	0.8429326586398931		0.563831655951627	0.9965937532551792	0.97104
ENSG00000119508	NR4A3	EPI	81	0.4173470975864998	0.9513201934640136	0.2561199173395158	0.5404549320450336	0.3362004849821799	0.6503558452918383		0.28104
ENSG00000119509	INVS	EPI	320	0.345190963500656	0.8069926838344169	0.3885234545504411	0.943911974694361	0.1359759255082274	0.7468949096455479		0.60712
ENSG00000119514	GALNT12	EPI	152	0.561117768881978	0.9782980858940956	0.5162710690738062	0.1198294634245184	0.3027850228323044	0.5741077701688585		0.24748
ENSG00000119522	DENND1A	EPI	247	0.7914389817467686	0.5905803495023629	0.9643987175192776	0.569094206387171	0.7589941627095264	0.9806550812576408		0.85419
ENSG00000119523	ALG2	EPI	121	0.1049780466501802	0.6390107636622211	0.2804266953544293	0.3459839191389848	0.0202453741671927	0.2082044133780813		0.16035
ENSG00000119535	CSF3R	EPI	249	0.6044058672376034	0.8626649168420419	0.8453037167116876	0.5315903003483551	0.4666868037433225	0.9834448375629232		0.99508
ENSG00000119537	KDSR	EPI	66	0.1135351228054595	0.9132842374325282	0.3676459838582629	0.6575160763721242	0.1461001292508326	0.348647730079706		0.36756
ENSG00000119541	VPS4B	EPI	62	0.9196532013064308	0.5362494037663991	0.4077070469687425	0.4200349568524116	0.648799263986714	0.8322035190781799	0.0719	0.55206
ENSG00000119547	ONECUT2	EPI	93	0.589405887499334	0.0084199619528176	0.9261600672541648	0.6679080363601861	0.1433599547492584	0.1007984821024392	0.79168	0.27875
ENSG00000119559	C19orf25	EPI	41	0.5924768726622083	0.74870995962165	0.3149538122044698	0.7162372597074427	0.7846362913522922	0.7514213262490648		0.51874
ENSG00000119574	ZBTB45	EPI	179	0.3967443860149213	0.254755671104495	0.9813167659964904	0.0061336987338703	0.4331740874321591	0.1736762897299971	0.60924	0.034033
ENSG00000119596	YLPM1	EPI	574	0.2790006281976687	0.2751290114168523	0.969521981007675	0.8623690090602981	0.2354727290003196	0.6651526624957397	0.9151	0.94891
ENSG00000119599	DCAF4	EPI	194	0.2495643824733506	0.4770129949575098	0.5306367692436684	0.2935445344255649	0.2591558133033448	0.5061661225493721		0.9202
ENSG00000119608	PROX2	EPI	91	0.2064704360237013	0.5983210367343265	0.8346439313179395	0.142619564773857	0.0094711853022374	0.2303530856909902		0.080982
ENSG00000119614	VSX2	EPI	153	0.9896495274506084	0.0495501443955994	0.8307479045484705	0.0013222806336125	0.1644176497350234	0.0337143182347426		0.019758
ENSG00000119616	FCF1	EPI	53	0.8551943638821555	0.6432584080833149	0.4035198895682184	0.3912706786818068	0.0875272282104316	0.6721646546353836		0.46752
ENSG00000119630	PGF	EPI	48	0.2474802635379803	0.2143068038441024	0.6609673281036674		0.018473138865422	0.4049579906501451
ENSG00000119632	IFI27L2	EPI	42	0.2180775740183579	0.1235048051985282	0.529768942810775	0.806256692666103	0.6625543700530637	0.3034014005220012		0.70425
ENSG00000119636	BBOF1	EPI	138	0.7519426683185484	0.0297541347235063	0.8438335967855874	0.2868780022295886	0.3609890505568125	0.3036869993635862		0.42331
ENSG00000119638	NEK9	EPI	220	0.4560848975218871	0.0906117608726612	0.3716879976681436	0.3846712893863467	0.9857895053768252	0.3160476361349948	0.015175	0.25526
ENSG00000119640	ACYP1	EPI	29	0.525920957646687	0.6450629227525363	0.2742354252566904	0.3151511284296249	0.7350098433539431	0.6998480835438259		0.36143
ENSG00000119650	IFT43	EPI	79	0.5826048294641881	0.2916726539536575	0.6948157577093315	0.6265806232450319	0.3539109208640174	0.7952750589844934		0.70361
ENSG00000119655	NPC2	EPI	41	0.8915883131998403	0.4976017794750017	0.4612195053509289	0.4007422878601177	0.7813597977999172	0.867940296418068		0.71907
ENSG00000119661	DNAL1	EPI	25	0.5112205077441127	0.4341501917568772	0.0945724653986411	0.7946220921926785	0.0371890378064689	0.2850987019457812		0.77008
ENSG00000119669	IRF2BPL	EPI	160	0.9296704103833264	0.0960379270750204	0.7888404701839379	0.5989163392782506	0.5491810991616877	0.5769080168732303	0.70078	0.43112
ENSG00000119673	ACOT2	EPI	125	0.784608916192617	0.965627294295612	0.2206594982114685	0.68040758814749	0.0396555632281533	0.6046093002404356		0.48526
ENSG00000119681	LTBP2	EPI	613	0.5558578793059992	0.3445936963017203	0.1355095399463196	0.1278506062615543	0.4252911582731686	0.3810644577651568		0.31539
ENSG00000119682	AREL1	EPI	235	0.7020807421142036	0.3064195975724487	0.7465829882248104	0.2084901791745959	0.6277232042593754	0.6949923243439249		0.1515
ENSG00000119684	MLH3	EPI	383	0.1085770580884809	0.5793582973650769	0.9927043825004562	0.4017790701763426	0.4493146831688475	0.544187317794816		0.80892
ENSG00000119685	TTLL5	EPI	411	0.0399984907476355	0.5962537441744675	0.2328988566347098	0.3849816160460478	0.0209647741241029	0.0849159839191678		0.083707
ENSG00000119686	FLVCR2	EPI	171	0.7083600274959816	0.6230251741923514	0.3161217538581675	0.3205896131194085	0.9368328212890752	0.765262839715644		0.54459
ENSG00000119688	ABCD4	EPI	216	0.4201277644143107	0.1022857630299552	0.6008178609393608	0.7093383591259055	0.0713868626222132	0.3260947875469685		0.26705
ENSG00000119689	DLST	EPI	121	0.2992710373808034	0.1822995895116311	0.8413863894184038	0.0435339449368867	0.1222580223424186	0.2267924079335463		0.086947
ENSG00000119698	PPP4R4	EPI	170	0.9848858944404412	0.0140250879087558	0.76315240930045	0.1725809783915596	0.0871015121811707	0.0886104556460166		0.67009
ENSG00000119699	TGFB3	EPI	88	0.162559232510916	0.512995257693184	0.9508780290955944		0.0136677932495066	0.4999575255185983	0.11867
ENSG00000119703	ZC2HC1C	EPI	150	0.9582392687147014	0.2336650498848066	0.6900922480079048	0.3507839145561362	0.8775658228678608	0.6538705638060422		0.64227
ENSG00000119705	SLIRP	EPI	48	0.9389761755780964	0.230503617533942	0.7507472814683716	0.2607092664084903	0.6328671060227593	0.4581377060120901		0.13798
ENSG00000119707	RBM25	EPI	96	0.3642071328408469	0.7718805513991994	0.6187104659540359	0.2249568334851634	0.0982314961969508	0.6682059006583823	0.36282	0.74119
ENSG00000119711	ALDH6A1	EPI	137	0.3649754623654255	0.5548709693863831	0.406884336875737	0.8953912880915866	0.1001870764622709	0.6605122857891013		0.89104
ENSG00000119714	GPR68	EPI	113	0.6823235727563586	0.8453074582253571	0.8530727621387332	0.5581379765033532	0.5933764095508347	0.953699890659842	0.30514	0.65401
ENSG00000119715	ESRRB	EPI	159	0.1194628481233202	0.0781689062559374	0.0194602288354724	0.0221760708125347	0.2063201001566987	0.0201353783803481		0.11532
ENSG00000119718	EIF2B2	EPI	105	0.3503646931154182	0.031092217944601	0.2664306591863213	0.7563914559883368	0.5539591465167634	0.1199190017469449		0.7362
ENSG00000119720	NRDE2	EPI	360	0.1228306776331657	0.9195646721723962	0.790151942631385	0.2149089586372664	0.0039090930790883	0.2109962715056587		0.2548
ENSG00000119723	COQ6	EPI	154	0.4630236065455115	0.5533047660527951	0.2615246397661768	0.8812207190788812	0.5027818259703237	0.6952581741967994		0.32992
ENSG00000119725	ZNF410	EPI	83	0.9822076832660716	0.5027263570987563	0.6526258684017292	0.4753387930355217	0.3564658281280707	0.8950831854997869		0.77484
ENSG00000119729	RHOQ	EPI	31	0.7066775721134491	0.7807591239448128	0.0440365572448612	0.0060305487627493	0.2058343457549414	0.0076415589702246		0.0021406
ENSG00000119737	GPR75	EPI	176	0.542912220636544	0.8826526463769654	0.71611376091856	0.0745096278686506	0.4571675304569911	0.6337583748806869		0.015993
ENSG00000119760	SUPT7L	EPI	122	0.1285853975338021	0.6025156798324369	0.0790697216803426	0.5981207223964915	0.4206318309799388	0.235035362608437		0.65998
ENSG00000119771	KLHL29	EPI	198	0.8448446843593947	0.9371160928996792	0.9595687480928872	0.319749796211049	0.7475852853563761	0.950183208918164		0.24242
ENSG00000119772	DNMT3A	EPI	197	0.6093292565141355	0.7559453824116672	0.0793868868872928	0.7940553397378851	0.1380272993504331	0.4481355158371032	0.53335	0.21661
ENSG00000119777	TMEM214	EPI	188	0.2841324007910245	0.5381769045154987	0.7561480528054667	0.6659518479230568	0.3480954405022025	0.7535398473264432		0.6926
ENSG00000119778	ATAD2B	EPI	193	0.0642796683504472	0.0908606775660619	0.5358327828761347	0.9842401647418716	0.97525069935907	0.1203673725474785		0.69933
ENSG00000119787	ATL2	EPI	166	0.995969363856311	0.7564219221652073	0.3210997821157906	0.100727612774793	0.073496703587566	0.3289860131395558		0.25263
ENSG00000119812	FAM98A	EPI	162	0.903815643376786	0.6367209380313873	0.0727997635531528	0.0250261072292587	0.0227899932183268	0.047520146065665		0.062759
ENSG00000119844	AFTPH	EPI	254	0.0153437802146337	0.2287153085537188	0.3814266384183075	0.8265012021705243	0.4218268502677216	0.0405758772075845		0.84734
ENSG00000119862	LGALSL	EPI	31	0.0683453014712139	0.5879626770955171	0.5684031519087485	0.1981570673465768	0.2180429397448806	0.2149879634464492		0.51971
ENSG00000119865	CNRIP1	EPI	57	0.8773253558910612	0.9025393637048726	0.4484991986704829	0.040978993275199	0.3376955637570976	0.3986797574623544		0.073959
ENSG00000119866	BCL11A	EPI	141	0.5542334503712555	0.3722241760112147	0.3087091641628435	0.220787726238564	0.1352552644199942	0.4140588394056027		0.31858
ENSG00000119888	EPCAM	EPI	64	0.9137062407241144	0.0888093834526134	0.102056112499221	0.457534117155177	0.242632712082176	0.1808645707027041		0.34361
ENSG00000119899	SLC17A5	EPI	114	0.4796101228008838	0.4824367854984743	0.2936292196978469	0.2275059937522537	0.1423187062466797	0.384404726293892		0.16932
ENSG00000119900	OGFRL1	EPI	98	0.6370447013643001	0.457293585630187	0.6469918224282196	0.6849928383057735	0.3297818708105615	0.785702597699728		0.036232
ENSG00000119906	SLF2	EPI	250	0.6131591671255463	0.67053143372629	0.6613301491269796	0.9478424535230549	0.4704462924188576	0.9436055272637144		0.94472
ENSG00000119912	IDE	EPI	147	0.0486823682400738	0.055575749191684	0.3434566839255102	0.9604425716538648	0.9119826037872444	0.1114816402451784		0.51568
ENSG00000119913	TECTB	EPI	105	0.4016822007856534	0.2700765579626188	0.4600301138094325	0.7804426400859565	0.2875311189780994	0.5677882640986222		0.28664
ENSG00000119915	ELOVL3	EPI	65	0.5155146786435233	0.4514642863132514	0.1195027683984304	0.4934348511504027	0.2794870846819667	0.3116033760621041		0.74391
ENSG00000119917	IFIT3	EPI	139	0.5843356845863937	0.5605891171052781	0.185882143978744	0.8668959551366253	0.1338397965236869	0.6166661066750246
ENSG00000119919	NKX2-3	EPI	76	0.8955278362214039	0.9071705028063084	0.8286704959147625		0.217419694890779	0.9933887913547448
ENSG00000119922	IFIT2	EPI	145	0.4803833757260421	0.2837350922655551	0.0371896843112518	0.5216422072763801	0.2866529564949374	0.129107633530031
ENSG00000119927	GPAM	EPI	133	0.3411961675639807	0.1494456024126813	0.5262052291106862	0.2131147165927288	0.2892856641673115	0.3410589653461776		0.26309
ENSG00000119929	CUTC	EPI	83	0.0543514206534585	0.8004620805023654	0.5983903519825795	0.6987884825371284	0.3673766977719805	0.3438007825803967		0.24691
ENSG00000119938	PPP1R3C	EPI	85	0.3310727204943366	0.3450998813206239	0.6454145219519243	0.05637084999225	0.2040934941754822	0.3431852094466825		0.096548
ENSG00000119943	PYROXD2	EPI	226	0.418775369884509	0.6438285820431566	0.7145123396684545	0.377776281926067	0.6445702362839544	0.8577701328171137		0.31961
ENSG00000119946	CNNM1	EPI	172	0.6631310075908088	0.9992841373102536	0.9081300678758126	0.1627173090026263	0.4001191728111104	0.6697083166963733		0.09378
ENSG00000119950	MXI1	EPI	57	0.2481584988009445	0.8219297749506985	0.4203994929027584	0.2068511809037677	0.3891462944125531	0.4812180321048166		0.29048
ENSG00000119953	SMNDC1	EPI	32	0.4083036406111947	0.9395033412891832	0.5657792979754073		0.1287348186974752	0.6451936169742745	0.58985
ENSG00000119965	C10orf88	EPI	106	0.8354106044933726	0.3977972787757002	0.2532747259110902	0.6694575486749164	0.6776657746936992	0.7600252510010468		0.95766
ENSG00000119969	HELLS	EPI	71	0.0714888591935794	0.5029189241425625	0.3912153114545769	0.1763444126879385	0.5897957692806182	0.2521355677164356		0.09747
ENSG00000119973	PRLHR	EPI	147	0.5719963118803211	0.4321336396861018	0.9608872252342328	0.2407116115636061	0.8129392046395786	0.8319097380789431	0.63906	0.25433
ENSG00000119977	TCTN3	EPI	190	0.0603999665490957	0.5949410309798393	0.1869107104935591	0.9158108301145408	0.1146645929044646	0.2356591189603467		0.69901
ENSG00000119986	AVPI1	EPI	62	0.936328996456034	0.0498052901156294	0.6046819697200039	0.3734517350071048	0.2802265979145444	0.2581117785167115		0.42094
ENSG00000120008	WDR11	EPI	315	0.4764312205042325	0.9410905574250212	0.4967701475872181	0.5341517974221321	0.6874599127001976	0.88589774723879		0.73983
ENSG00000120029	ARMH3	EPI	172	0.4527681004175889	0.8489327583082507	0.7865704260271378	0.2507395183212811	0.999539709513548	0.8813052765028857		0.45454
ENSG00000120049	KCNIP2	EPI	52	0.9183925527212068	0.7990136115567598	0.6063677284645601	0.5260183502395224	0.7949451794429605	0.972181965269181	0.5669	0.72897
ENSG00000120051	CFAP58	EPI	265	0.9056760821993944	0.3716997195029322	0.1236142462746084	0.3108911963080175	0.9480598808519902	0.3961634907711794		0.87164
ENSG00000120053	GOT1	EPI	90	0.4504712333675328	0.522357852677745	0.0769237493889614	0.7948363540090357	0.623007870535048	0.4555476967707222	0.79782	0.64297
ENSG00000120054	CPN1	EPI	178	0.2476867053501314	0.1581133466635082	0.5251949093391988	0.142267227586141	0.9628845733909128	0.3184605978317191		0.23441
ENSG00000120057	SFRP5	EPI	68	0.5568717632239271	0.8054724894224171	0.3283631536088799	0.2422599346320305	0.8706179550106342	0.7787562449672075		0.28643
ENSG00000120063	GNA13	EPI	50	0.8229821774220745	0.8875515712795001	0.6621319538331603		0.3911279512846781	0.9561672440660488	0.54155
ENSG00000120068	HOXB8	EPI	51	0.5667299688706191	0.5822476907336659	0.2378110845573366	0.5179807857103352	0.3990899023933368	0.5803161359470046	0.28525
ENSG00000120071	KANSL1	EPI	331	0.783047002081905	0.3695760129881081	0.3194997838778792	0.0975038708159166	0.4422449171403346	0.0037126916219473		0.00068026
ENSG00000120075	HOXB5	EPI	67	0.4916301092439267	0.6594097211120887	0.1660961808544612	0.7036618544996758	0.9052074540845882	0.5571486127950795	0.3192	0.68332
ENSG00000120088	CRHR1	EPI	121	0.5468054209172739	0.0565824661316767	0.4854437160189863	0.1847664160771034	0.5619402685278871	0.2542624295014425	0.1949	0.29948
ENSG00000120093	HOXB3	EPI	131	0.0603516541183645	0.8977846813364676	0.8181551026173187	0.0650752463103958	0.0151220729390337	0.1659779386980288		0.12081
ENSG00000120094	HOXB1	EPI	94	0.1772892958659659	0.8954814827161036	0.5825022071916085	0.8867063716719417	0.5112327063755328	0.7006087509953075		0.50895
ENSG00000120129	DUSP1	EPI	63	0.5995719849688298	0.3002747301666373	0.553179908448582		0.0104980647879235	0.5212921980457663
ENSG00000120137	PANK3	EPI	55	0.0621522742606391	0.732715035064716	0.3547184514931931	0.8121394603980165	0.4445235665788719	0.3540727465230848	0.25741	0.75118
ENSG00000120149	MSX2	EPI	85	0.8839339898223958	0.1386363717181337	0.3407160777695101	0.5822058541982549	0.946137419401895	0.513155232074167		0.64911
ENSG00000120156	TEK	EPI	256	0.96887442219736	0.1749896306405682	0.9457824923346668	0.458134258775514	0.9965227576747188	0.7324548920299232	0.43667	0.53064
ENSG00000120158	RCL1	EPI	136	0.162215953928623	0.8047167003396883	0.2789706996869919	0.979578154983162	0.6719956909740972	0.4522259396799589		0.66839
ENSG00000120159	CAAP1	EPI	128	0.1430584548982343	0.4658360070521872	0.0880477147615512	0.9718219406374722	0.5955307588456994	0.2264015078369266		0.81618
ENSG00000120160	EQTN	EPI	71	0.8770521947077335	0.1411523862239811	0.4302521209932229	0.1822274115788255	0.0700016909059781	0.1475885269944548		0.37643
ENSG00000120162	MOB3B	EPI	53	0.2878514004636128	0.3892525929816319	0.2738905173176039	0.0763449988888407	0.2844732065407722	0.420780366348515		0.11421
ENSG00000120210	INSL6	EPI	119	0.6797151120992928	0.8955255045639416	0.5243668189169826	0.9140552286663308	0.2838730297348107	0.9243753073670208		0.74601
ENSG00000120211	INSL4	EPI	60	0.3919942566888076	0.0562081001539222	0.2633005562342601	0.071503039082618	0.01503729550662	0.0320701482727795		0.075106
ENSG00000120215	MLANA	EPI	33	0.8260726637114116	0.5680516872857106	0.0614304337201381	0.0111053585799165	0.0171803270359769	0.0740436667125181		0.95594
ENSG00000120217	CD274	EPI	71	0.3085357167411766	0.941438167629044	0.3809812761574686	0.6090780809267852	0.4946124599926458	0.6830708364244694		0.89603
ENSG00000120235	IFNA6	EPI	60	0.133166542280979	0.4108705230958879	0.1544028132281369	0.4699835431791725	0.6658007694562609	0.433879903485844		0.86602
ENSG00000120242	IFNA8	EPI	92	0.2774619709182249	0.2364598440738189	0.3807873332840757	0.9094908155719436	0.1555975059244421	0.4919555725432782		0.5751
ENSG00000120251	GRIA2	EPI	72	0.7280819818444674	0.2897468739018128	0.5512874743288747		0.0825337885154038	0.718782146572442	0.64166
ENSG00000120253	NUP43	EPI	84	0.4421655032791999	0.7838913624245519	0.3918501480703382	0.6059508851376396	0.7586224667236133	0.8160959907520287		0.72188
ENSG00000120254	MTHFD1L	EPI	246	0.6525527178306739	0.3884935233061777	0.4538731827226017	0.1338769457663791	0.7908888999677839	0.5570074350436108		0.32187
ENSG00000120256	LRP11	EPI	79	0.139792433753513	0.2314950831758345	0.6418345307673685	0.9875600155182924	0.4480965005237995	0.4046782167406497	0.27472	0.95805
ENSG00000120262	CCDC170	EPI	208	0.4595696215421883	0.1113843909900339	0.1970590358876827	0.5264117905175794	0.8987792900526199	0.2199335965629734		0.36325
ENSG00000120265	PCMT1	EPI	51	0.3557707725923056	0.0796145650343466	0.7005712350453921	0.5657440424254303	0.217443312484382	0.3477232634031443	0.37333	0.38101
ENSG00000120278	PLEKHG1	EPI	358	0.098157757185002	0.7503809082771861	0.5749251144512115	0.2489926598884488	0.4556103849813629	0.3920717421488078		0.70935
ENSG00000120279	MYCT1	EPI	72	0.2152607834898473	0.9593449797809604	0.8436663876173209	0.5502613878514586	0.2462371219002075	0.6596089772807604		0.088871
ENSG00000120306	CYSTM1	EPI	34	0.1200971843514056	0.8861250315977789	0.1558585329199421		0.8403878782727849	0.2286080369680071
ENSG00000120314	WDR55	EPI	129	0.1259332998338827	0.0099564654496228	0.7709026728941288	0.1183950345826498	0.9088060929597064	0.0499248368627489		0.14823
ENSG00000120318	ARAP3	EPI	448	0.0450144652278084	0.4858567942449665	0.2207691227700922	0.5552264649384502	0.8964908520850571	0.157873144962873		0.99133
ENSG00000120324	PCDHB10	EPI	375	0.9905919923108089	0.693406105725003	0.95593308640247	0.4935361198474302	0.4609474548883544	0.975393354597044		0.94572
ENSG00000120327	PCDHB14	EPI	339	0.4128654008476723	0.7336402793357504	0.3704197245611401	0.8034090704325059	0.0657021213544345	0.7035996269037661		0.96709
ENSG00000120328	PCDHB12	EPI	370	0.4182894824047246	0.5785708015294848	0.8040031892969645	0.0283204379280435	0.8857365186711965	0.5131409947384229
ENSG00000120329	SLC25A2	EPI	102	0.887901986451516	0.6824738607409593	0.2940711759667539	0.3351007276294691	0.7774771673481119	0.8063766205999949		0.32584
ENSG00000120332	TNN	EPI	442	0.0158643439896313	0.4354909373876275	0.2229913930722913	0.3470269063016508	0.2350411513472661	0.0782030599988802		0.25421
ENSG00000120333	MRPS14	EPI	56	0.0826685965121529	0.8157032409683731	0.0213829417621867	0.7377730213780228	0.9486699519192584	0.1043292197437574		0.9513
ENSG00000120334	CENPL	EPI	76	0.9303834295403508	0.6456378466710815	0.8536586221783382	0.2388364235378569	0.7415436673977719	0.8773515566937575		0.38596
ENSG00000120341	SEC16B	EPI	315	0.0572620143715389	0.935079501069104	0.7920321680582119	0.4115062872049007	0.2284754656921226	0.1635921498387226		0.038771
ENSG00000120436	GPR31	EPI	119	0.1969289657353567	0.5786623465894511	0.4396174310867262	0.4129673156755773	0.2732938087235242	0.5543863305908701		0.62009
ENSG00000120437	ACAT2	EPI	132	0.5209224777723682	0.5573439026376535	0.5112594560445225	0.7259681134743885	0.935544502357707	0.83636417991099		0.98184
ENSG00000120438	TCP1	EPI	138	0.3332524530468821	0.3448789668557425	0.400585032038714	0.3842413794720842	0.9829783634408228	0.5611084779270945		0.87333
ENSG00000120440	TTLL2	EPI	182	0.1114245511738459	0.1258088606290108	0.9651330848486964	0.1732210930059488	0.4280002192816675	0.1893269593803476		0.36582
ENSG00000120451	SNX19	EPI	349	0.3431544393667639	0.7767030009786077	0.2034637586482281	0.1209320697532202	0.8032034942329028	0.4787350524751914		0.33646
ENSG00000120457	KCNJ5	EPI	123	0.6940124892930326	0.5470725939373415	0.5324369307291014	0.4826076185559569	0.1575078350280658	0.7876138423572882		0.26683
ENSG00000120458	MSANTD2	EPI	64	0.2876811489616207	0.2929257607466565	0.6727974023949922	0.1719323881110673	0.3890772402607868	0.470306990618284	0.7821	0.22257
ENSG00000120471	TP53AIP1	EPI	43	0.1342075164082611	0.6338281866944024	0.4324379701420358	0.0525204993082512	0.0018812412612967	0.0379036823877917		0.010272
ENSG00000120519	SLC10A7	EPI	61	0.923099361339206	0.0305976511016488	0.1369044485953658	0.5880051671130253	0.4472385823375288	0.1848956020404312		0.24833
ENSG00000120526	NUDCD1	EPI	111	0.1102234639024151	0.2958129952121749	0.9363778229435988	0.4627907861661201	0.3994369101149116	0.4076449918468443		0.50755
ENSG00000120539	MASTL	EPI	237	0.380818950571587	0.2158134437981913	0.0076316558496043	0.5372626259922654	0.6815825789966168	0.0851782965649359		0.67181
ENSG00000120549	KIAA1217	EPI	601	0.8256513616689689	0.7140747804725054	0.1966927831422752	0.2573851724042003	0.5888532097760634	0.6530898579287658		0.80969
ENSG00000120594	PLXDC2	EPI	142	0.4258755065172499	0.2908509881644487	0.9032613877271672	0.8899327551674919	0.6263035955982048	0.8073551263584895	0.64352	0.8984
ENSG00000120616	EPC1	EPI	165	0.6995752853144392	0.5603616828353797	0.0785722053442377	0.1850960724221551	0.4099566902839047	0.2886856979905007	0.12357	0.37464
ENSG00000120645	IQSEC3	EPI	350	0.518002344066774	0.7078832622865641	0.1615057880079785	0.6977074640421589	0.0433364352716646	0.5027142188096179	0.033623	0.92558
ENSG00000120647	CCDC77	EPI	178	0.8367403822137243	0.5149503171783212	0.1122849080646572	0.3366807669725667	0.0702843002441915	0.368850668629696		0.26464
ENSG00000120656	TAF12	EPI	27	0.3033966816317254	0.9158001844306222	0.0209479131300759	0.2217940704541113	0.7106703283956021	0.0413620257688576	0.33035	0.35194
ENSG00000120658	ENOX1	EPI	180	0.8537740611024529	0.7393180088716885	0.2752102131510232	0.4082585695192166	0.0829889154552132	0.6607160934942342	0.31001	0.29276
ENSG00000120659	TNFSF11	EPI	81	0.5191666923389417	0.6228487975131789	0.9772890462946832	0.7222378012574042	0.9487106539633848	0.9450927493627772		0.46921
ENSG00000120662	MTRF1	EPI	131	0.3929629554840655	0.8878058446895747	0.2375892904660376	0.9373402790810546	0.0654199043646402	0.5816940978553596		0.99286
ENSG00000120675	DNAJC15	EPI	60	0.5299565203627098	0.0501783505317459	0.9970192720094556	0.1967734544701309	0.034765061849407	0.1823147983083604		0.16949
ENSG00000120685	PROSER1	EPI	280	0.4070014929318241	0.8585409569387275	0.9865950608186388	0.7549662559225263	0.768924732724213	0.9424435259188304		0.85778
ENSG00000120686	UFM1	EPI	33	0.9695866668766014	0.2028355201618496	0.5929762351526168	0.1732316397316345	0.0683777355759594	0.2118974477431431		0.2849
ENSG00000120688	WBP4	EPI	96	0.9369536266230492	0.6519700372911077	0.8389552198509422	0.063126064559456	0.1432579803969213	0.4278987285534522		0.18918
ENSG00000120690	ELF1	EPI	174	0.3032830273828267	0.0598838537695672	0.025294271801332	0.6696784278181416	0.8224705680241136	0.076581518495759		0.96011
ENSG00000120693	SMAD9	EPI	157	0.8272629142935852	0.945497574050099	0.543301055126385	0.8804562104855584	0.1565286314108152	0.9686460705716716		0.8165
ENSG00000120694	HSPH1	EPI	206	0.3183234760842888	0.245247511105894	0.786520069572087	0.4145199062862104	0.7490621772745584	0.6058331575903193		0.7594
ENSG00000120696	KBTBD7	EPI	203	0.5404185267458883	0.6170087837466196	0.919947088284886	0.3607798657447917	0.0781347936101102	0.679613946521447	0.98657	0.51465
ENSG00000120697	ALG5	EPI	74	0.183730003481129	0.8899490832564205	0.202032826837113	0.2274665511850239	0.5301958488180037	0.4110293528493036		0.36742
ENSG00000120699	EXOSC8	EPI	34	0.8694143311821046	0.9587588163732862	0.2212351155561558	0.5631153695658087	0.9191209973445176	0.7185005994275884		0.72233
ENSG00000120708	TGFBI	EPI	222	0.6547283876130565	0.4396092792725607	0.5159526959874583	0.8805154349410389	0.6432227012490412	0.8665664898776184		0.81688
ENSG00000120709	FAM53C	EPI	108	0.6243583130772383	0.6198766664377067	0.7595661294704151	0.2319692444168523	0.3382263622000298	0.768095488831579		0.31824
ENSG00000120725	SIL1	EPI	148	0.4960843482491238	0.5518817532321478	0.2191736802709617	0.9067206313627254	0.1613654558691753	0.6738848788087617		0.52397
ENSG00000120729	MYOT	EPI	136	0.4501178816209198	0.7887484397820553	0.7740676790006864	0.1484969299859955	0.7033410774023575	0.7394388975718684		0.082953
ENSG00000120733	KDM3B	EPI	258	0.0830397053803141	0.4547884221508769	0.0852028891310938	0.3122876308325071	0.4029819357918658	0.0526464752497666	0.69064	0.31007
ENSG00000120738	EGR1	EPI	125	0.7601367007522588	0.100701020850247	0.2799076643983682	0.2769662145428375	0.3721867561356613	0.2985192888946201	0.54652	0.1235
ENSG00000120756	PLS1	EPI	80	0.3406828314850976	0.1945775227221625	0.332487573878407	0.3522448981904177	0.3949623557946822	0.3981592535110576		0.20387
ENSG00000120784	ZFP30	EPI	166	0.4841092441817671	0.6069842111309425	0.4502321867829122	0.6244215573652041	0.3780658116565886	0.7832274320227699		0.88225
ENSG00000120798	NR2C1	EPI	144	0.1371306594708377	0.3904536793579345	0.1196069539192773	0.8573999406822075	0.2075192744875569	0.3029623749680081	0.33756	0.84248
ENSG00000120800	UTP20	EPI	714	0.1057981605879509	0.2265944662981996	0.093610027030575	0.1596315406582874	0.8653418846462039	0.059068898039221		0.093537
ENSG00000120802	TMPO	EPI	209	0.6231372607604484	0.198374076366797	0.531007992029547	0.4178547942264042	0.0564215955313265	0.6218911205465859		0.96493
ENSG00000120820	GLT8D2	EPI	107	0.2801953099047428	0.7143663922766958	0.9170910384320822	0.8990929172671278	0.4066453708022547	0.8081767673078829		0.6485
ENSG00000120832	MTERF2	EPI	118	0.5156483290372552	0.1290527276990757	0.0889644459612777	0.5282353193462797	0.7662528121962399	0.3265054123824901		0.68567
ENSG00000120833	SOCS2	EPI	36	0.691063322004664	0.7399245447881191	0.359166295538679	0.2342463448216893	0.2311395974574585	0.5806380547822348		0.44387
ENSG00000120837	NFYB	EPI	33	0.9066712132382656	0.5060983710838995	0.2752785763415166	0.4603777470408842	0.3079785627785626	0.6707157282425864	0.1113	0.37704
ENSG00000120868	APAF1	EPI	324	0.3602917208747965	0.8909938772155824	0.3718021063666654	0.7169390985083837	0.1327818272762501	0.7589575761689695		0.84868
ENSG00000120875	DUSP4	EPI	84	0.2158718798792977	0.1416207599279839	0.2691668199453105	0.0722711175479056	0.3246994623690329	0.1026688126954585	0.85737	0.035468
ENSG00000120885	CLU	EPI	153	0.6791036276917122	0.0952991333110784	0.8406756376770076	0.2148739828031362	0.5294879376421788	0.4118898467568165		0.30666
ENSG00000120889	TNFRSF10B	EPI	178	0.2768717210883122	0.0410683644137218	0.807550222364058	0.9780387173101972	0.2950339886494146	0.276134051068453		0.51519
ENSG00000120896	SORBS3	EPI	276	0.5865139135239661	0.5849026332650002	0.9167306996941782	0.2220051612034659	0.8029020493538581	0.9049863340100543		0.34116
ENSG00000120899	PTK2B	EPI	328	0.9724690395298372	0.6420325966302289	0.539500849267601	0.2815105469596995	0.92751326551098	0.8770945139997749		0.33612
ENSG00000120903	CHRNA2	EPI	226	0.7043680186135999	0.9625730181350872	0.3659376478000554	0.3100117505796962	0.7819759934688244	0.8891726154459596		0.75209
ENSG00000120907	ADRA1A	EPI	158	0.3245920629751929	0.7181955070782137	0.4837030325078356	0.4764280272223683	0.944912619095678	0.7956542715356505		0.49652
ENSG00000120910	PPP3CC	EPI	120	0.6523185711856441	0.0298295050302117	0.2658429626888163	0.1584289379354631	0.0021063229196362	0.0174859898677821		0.15531
ENSG00000120913	PDLIM2	EPI	152	0.8255796547096201	0.3802182275910526	0.4370380060482312	0.8253646348864521	0.6875284673081355	0.8834742427794181		0.42374
ENSG00000120915	EPHX2	EPI	195	0.3796910489767043	0.8608814251154611	0.2995161901273696	0.726729088459648	0.1564814562243673	0.6449051291541595		0.80087
ENSG00000120925	RNF170	EPI	50	0.13132535167249	0.6933306266887103	0.0363825867482896	0.5366431492548076	0.0517617475247033	0.1967388203896436		0.82218
ENSG00000120937	NPPB	EPI	41	0.7182514035251943	0.9802246770687906	0.2151085374058305	0.9446119006557796	0.5551078802426734	0.645943220345683		0.82097
ENSG00000120942	UBIAD1	EPI	84	0.8676827051018289	0.8472301659173063	0.6291452400229474	0.0617150940727216	0.2255354439967093	0.4677148440755176		0.24304
ENSG00000120948	TARDBP	EPI	34	0.9928099201153104	0.5343587146470887	0.1987247280079639		0.8108373890378917	0.5512538740482665	0.5063
ENSG00000120949	TNFRSF8	EPI	186	0.7781457897377915	0.4879894541975462	0.6585205945907231	0.079843540784247	0.1851771440438827	0.4649540456020792		0.15691
ENSG00000120952	PRAMEF2	EPI	197	0.5083843130612778	0.3584901333646636	0.725727948953818	0.1719171336053927	0.8649354373566889	0.6455239979475486		0.39056
ENSG00000120992	LYPLA1	EPI	32	0.4055206475378387	0.7682081330886392	0.1907845972392084	0.6639040786847434	0.6862658762214009	0.5423068133407665		0.52276
ENSG00000121005	CRISPLD1	EPI	123	0.8409869912293845	0.282359180209803	0.1961385112280289	0.6019344519749529	0.1075582568409147	0.4295449385337406		0.60235
ENSG00000121022	COPS5	EPI	27	0.4329042609644321	0.272520146165747	0.3100728380715233		0.2345652168364425	0.4076389591925999	0.89322
ENSG00000121039	RDH10	EPI	32	0.9583811832939382	0.2619479517047862	0.6084548555585638		0.0056313343598367	0.5675734148580921	0.97317
ENSG00000121053	EPX	EPI	300	0.3819195983324197	0.7635704946613948	0.4354324714097835	0.5827729767903345	0.0399926305962725	0.5884850717957042		0.49959
ENSG00000121057	AKAP1	EPI	267	0.6771316667741125	0.4334078512278395	0.978636793120027	0.5389272393567801	0.0947224997668889	0.8058667436851341		0.25149
ENSG00000121058	COIL	EPI	185	0.2089889093503337	0.1143667871054682	0.6136270100262464	0.0059185112492889	0.0007772233998464	0.0169269422452124		0.0022968
ENSG00000121060	TRIM25	EPI	161	0.1458226748601641	0.1990122022861013	0.5117074215559272	0.7536754182973723	0.2148346868736148	0.4321127281584774	0.76764	0.59886
ENSG00000121064	SCPEP1	EPI	110	0.2489921181312979	0.7899208943817816	0.9859034704618675	0.8953581156217925	0.6376878192206928	0.8444055727399682		0.4456
ENSG00000121068	TBX2	EPI	151	0.5279928859737248	0.327839196092141	0.4708531104658536	0.0931342557224612	0.5872576514470178	0.4818363429418587		0.19349
ENSG00000121075	TBX4	EPI	150	0.9390023168554436	0.4867135068440638	0.8400592363037475	0.3513649922688704	0.0967437414311693	0.7344699371294036		0.37355
ENSG00000121101	TEX14	EPI	435	0.3812802297247377	0.5603330676958259	0.7578693074726488	0.0813665626185669	0.4398993658127105	0.7474262288100748		0.17516
ENSG00000121104	FAM117A	EPI	93	0.6564372262005467	0.8558388810433651	0.2965807116079751	0.5164266446052019	0.5131042593574756	0.8419624770357623		0.64897
ENSG00000121152	NCAPH	EPI	183	0.6495520303920829	0.2680506182996309	0.2678197435015352	0.2448803307592879	0.7084007114014639	0.5537922490530339		0.15426
ENSG00000121207	LRAT	EPI	61	0.0038227918063573	0.4606994203876134	0.4892626871062718	0.2273905592512643	0.1777385445658351	0.0262954633196439		0.097099
ENSG00000121210	TMEM131L	EPI	380	0.9961350326514928	0.445125313088952	0.5038428657363163	0.3687554587281993	0.0596504350509892	0.6615647768457202		0.5697
ENSG00000121211	MND1	EPI	39	0.6591516870195137	0.388078487726915	0.2407244434432245	0.2213697476329419	0.3433787119284273	0.5249975690565041		0.071399
ENSG00000121236	TRIM6	EPI	189	0.5132010552752791	0.4554096736869613	0.5262397936939974	0.1413113552514876	0.9964753703741632	0.7537499664984755		0.25394
ENSG00000121270	ABCC11	EPI	483	0.0131448983671083	0.6858298630524442	0.3493800448127987	0.051656741124439	0.3925259446317368	0.0387406120501915		0.074102
ENSG00000121274	TENT4B	EPI	90	0.8723504969101812	0.5446407292569296	0.4191369727163232	0.2247264810307191	0.0493702422871761	0.4906666540668748	0.3446	0.1295
ENSG00000121281	ADCY7	EPI	349	0.8486050393629443	0.6428269811489338	0.5734538928246291	0.051898039079476	0.0147232516036425	0.2592196593476198		0.0029025
ENSG00000121289	CEP89	EPI	221	0.2029121787573291	0.4455894014482683	0.2585405933761648	0.3117218222511242	0.7040992372387658	0.4884566538659073		0.56614
ENSG00000121297	TSHZ3	EPI	302	0.158323347685566	0.0428939817905476	0.9850522167276105	0.9404684593460176	0.5602367703893579	0.1428359501836799		0.98949
ENSG00000121310	ECHDC2	EPI	96	0.6367707547150274	0.8747908117559928	0.4207300154482951	0.5316827877176619	0.1205279106119217	0.6638913976127896		0.34345
ENSG00000121314	TAS2R8	EPI	91	0.2561625438220166	0.679767206684295	0.3725942343341145	0.0622124942310053	0.6230819641059246	0.3539210429743877
ENSG00000121316	PLBD1	EPI	147	0.1133805446781301	0.459125874642094	0.7335038617624325	0.8278669821222531	0.2673686574973166	0.3254458726415517		0.69176
ENSG00000121318	TAS2R10	EPI	92	0.4566093667500809	0.7042096633540154	0.7787024615547242	0.2381965997048598	0.1044390209764694	0.5442331174199339		0.75152
ENSG00000121350	PYROXD1	EPI	104	0.2124145208370324	0.4366680086609859	0.3669708550456843	0.4550648557076243	0.45063294803647	0.5467463240977771		0.68699
ENSG00000121351	IAPP	EPI	32	0.3918495217895771	0.8632895411352725	0.4952558852259466	0.7528041872052755	0.4825165380854318	0.8761036361155985		0.81762
ENSG00000121361	KCNJ8	EPI	73	0.1878849227880843	0.7076761314720548	0.9333205332865162	0.0403011372950675	0.1380831062620044	0.2633012450868248	0.72152	0.13242
ENSG00000121377	TAS2R7	EPI	112	0.9861258606450212	0.4948942027575237	0.1025543170990026	0.860223683449026	0.0996203926066201	0.4835723863304404
ENSG00000121380	BCL2L14	EPI	105	0.850432372405459	0.3128485288436058	0.1348676354165761	0.7839337477054059	0.5946211827102359	0.5057540512101167		0.67029
ENSG00000121381	TAS2R9	EPI	110	0.5509547272880437	0.0582931187516995	0.6107676124145242	0.3675416619859935	0.3816994665087334	0.2748640163130889
ENSG00000121390	PSPC1	EPI	75	0.3217399536674231	0.2253679195258046	0.5366891185142884	0.2604071071272829	0.3513098095153421	0.4670428657853775	0.88729	0.39388
ENSG00000121406	ZNF549	EPI	219	0.4725997583625081	0.2071470756406316	0.9728664424807848	0.2953932083783065	0.6228561149873093	0.681101620989296		0.60028
ENSG00000121410	A1BG	EPI	165	0.3474945786197846	0.8744964292024114	0.5455501864395322	0.7729786801439575	0.1669611595590008	0.790115380685214		0.63158
ENSG00000121413	ZSCAN18	EPI	166	0.1168868278960706	0.8278868177548466	0.7885370173172271	0.6259294119533689	0.4973267964994075	0.5074089658874761		0.96663
ENSG00000121417	ZNF211	EPI	167	0.1948829567382431	0.9245513204314676	0.4225986317112665	0.5113050200779964	0.9364690954187752	0.6889953612907795		0.12082
ENSG00000121440	PDZRN3	EPI	309	0.5367668834839352	0.5937486089816513	0.3157116413009715	0.6493289800610308	0.5180666593286198	0.8303367074723359	0.4882	0.82946
ENSG00000121446	RGSL1	EPI	324	0.8084674385574935	0.2566323404485313	0.1027148575642738	0.0716191013009039	0.4792336353378723	0.2661612702544336		0.60475
ENSG00000121454	LHX4	EPI	130	0.0427471140198195	0.959344889874402	0.9224183501646654	0.4657492912126894	0.2485848704042543	0.2575762607422192		0.27309
ENSG00000121481	RNF2	EPI	46	0.5258370144209426	0.3737630839408531	0.8945864367437295	0.913844505238278	0.9730297754117064	0.8740971489699018	0.76718	0.54076
ENSG00000121486	TRMT1L	EPI	148	0.4030459537745166	0.7905497537666493	0.9187258797230268	0.3055786365185528	0.2030231075660984	0.6698313855865543		0.44808
ENSG00000121542	SEC22A	EPI	81	0.4063772594185163	0.5646100070300758	0.5842584289992789	0.1977117462721405	0.5134419444605793	0.7933822037160556		0.36627
ENSG00000121552	CSTA	EPI	37	0.0745518952286576	0.86291599443406	0.7004271361131769	0.1362957221600869	0.073792458093538	0.3632116311886221		0.67764
ENSG00000121570	DPPA4	EPI	95	0.9908054945384632	0.4455854050805024	0.3281979346487382	0.019835176440797	0.097102808939648	0.1286441552812945		0.021441
ENSG00000121577	POPDC2	EPI	109	0.0915690294683454	0.8163442698781594	0.2255734895275987	0.0679110960579617	0.0146083638074828	0.0624890838139275		0.090099
ENSG00000121578	B4GALT4	EPI	105	0.646886554053711	0.0456630591393973	0.7078406989610797	0.7292177218339341	0.0743677440870606	0.2733583914979274		0.61661
ENSG00000121594	CD80	EPI	88	0.0972757641406926	0.8486375989201469	0.3442573192930364	0.9912604423947816	0.913306580566884	0.3906923242015933		0.95907
ENSG00000121621	KIF18A	EPI	179	0.2973179972443865	0.9189079575863792	0.9840407701438884	0.9626595113973596	0.7417211589531338	0.8841390520547259		0.41814
ENSG00000121634	GJA8	EPI	171	0.6327114414375044	0.3158364780954746	0.4809308322055224	0.1034063760247379	0.3428838893934003	0.4045970202936281		0.4813
ENSG00000121644	DESI2	EPI	34	0.4576669431676046	0.5740254998138627	0.7977507933745311	0.2534399636514511	0.4767705274344553	0.719698872486112	0.8963	0.61043
ENSG00000121653	MAPK8IP1	EPI	163	0.6642831842652517	0.724438329151005	0.7923729995322472	0.7426097425284851	0.8067418833588882	0.953377570538264		0.19978
ENSG00000121671	CRY2	EPI	130	0.0483773694246789	0.73128183641345	0.0863401341834649	0.6001792050050181	0.930461048347592	0.1987800455916113		0.94119
ENSG00000121680	PEX16	EPI	111	0.1608203299343604	0.1771100024962237	0.6067613612175748	0.7244394057410567	0.8316017366776409	0.3844460286104929		0.68416
ENSG00000121690	DEPDC7	EPI	96	0.4475775498147002	0.2010250396157087	0.011828577738304	0.8680284497716344	0.0348141535905686	0.0804732787848936		0.63825
ENSG00000121691	CAT	EPI	189	0.3496772170924402	0.4610354933127549	0.8086893716915685	0.5322246169986118	0.2562344666650723	0.7082838700730211		0.33431
ENSG00000121716	PILRB	EPI	99	0.6746910031221726	0.5973189291580221	0.8912748386076611	0.0828856486850524	0.5119006976153659	0.5661331255537373		0.0096225
ENSG00000121741	ZMYM2	EPI	241	0.8060280790762188	0.465290511233638	0.8421326378066292	0.6662195251470371	0.3174299228140327	0.8703186319170029	0.20684	0.5544
ENSG00000121742	GJB6	EPI	98	0.4569608987319981	0.5299368870689831	0.0128947372702053	0.1678732706871402	0.49617242941978	0.0724190667959306		0.46713
ENSG00000121743	GJA3	EPI	104	0.334727004313654	0.4972072842502019	0.9230555835548008	0.2674139273999831	0.1338890523917001	0.5755217204449147	0.53323
ENSG00000121749	TBC1D15	EPI	161	0.2615388050782413	0.3050699152137043	0.4710345064169683	0.0911019144145221	0.7829527068507686	0.3688278769958675		0.30334
ENSG00000121753	ADGRB2	EPI	391	0.0103223847689895	0.3433468828873658	0.3978180292251124	0.0083002062720098	0.2290767480563792	0.010181769153452	0.96676	0.0076456
ENSG00000121764	HCRTR1	EPI	147	0.4244077197666576	0.385027948912096	0.1105486808547969	0.8722399252410309	0.1049803682190609	0.3022001371218409		0.78093
ENSG00000121766	ZCCHC17	EPI	51	0.0357977207015108	0.7837581607024835	0.1311251617212156	0.975538841177683	0.3541349040525329	0.166281553518084		0.67009
ENSG00000121769	FABP3	EPI	40	0.9763735424962796	0.1173858322454852	0.0494868763197591	0.7382512633622269	0.2113823488342653	0.0673503865754935		0.82028
ENSG00000121774	KHDRBS1	EPI	56	0.3643619658743883	0.3518609948148943	0.446580410015025	0.7093984401812534	0.6111652460708346	0.5270741653654989	0.6042	0.56428
ENSG00000121775	TMEM39B	EPI	135	0.5638543036985888	0.8241345339834462	0.2697943601105456	0.2217996029894648	0.4393516015985672	0.5330823819948809		0.2188
ENSG00000121797	CCRL2	EPI	118	0.3997494729534757	0.884719359160586	0.1680633624187849	0.5935159998273206	0.0493902719180622	0.4367415190888938
ENSG00000121807	CCR2	EPI	104	0.13828864423711	0.9630617623882268	0.4929702534205673	0.1509245062875001	0.4428409392117717	0.4223561503285812		0.19004
ENSG00000121853	GHSR	EPI	123	0.2741234771839013	0.3360600354284135	0.1787067085115156	0.1916714440583795	0.0163976084443985	0.0730754027340797	0.064505	0.72327
ENSG00000121858	TNFSF10	EPI	101	0.8763656327609571	0.3135189681571547	0.8595443328569778	0.1117851064553222	0.0866338499708522	0.4240277644123971		0.089715
ENSG00000121864	ZNF639	EPI	92	0.0944930968189011	0.9388713725566789	0.6949991627368731	0.8000643870289023	0.5914055629989086	0.519917142533649		0.55279
ENSG00000121871	SLITRK3	EPI	258	0.2324166044365046	0.5479452664741953	0.2141041555001692	0.1364547629130592	0.0502600958979125	0.3049888389570593		0.087842
ENSG00000121879	PIK3CA	EPI	81	0.2717116424592627	0.67092922877777	0.8668024393652337	0.8892771229089942	0.5801902092689774	0.7846464721426036	0.10641	0.79409
ENSG00000121892	PDS5A	EPI	96	0.2714161361328569	0.7775718116064921	0.4476211593132539		0.2195711781928253	0.4885840346528215	0.98002	0.66971
ENSG00000121895	TMEM156	EPI	90	0.3532011931837887	0.0299922437768406	0.6640957442966351	0.4022434194890836	0.9279313203162524	0.1388153750120602		0.50614
ENSG00000121897	LIAS	EPI	83	0.0482146097232984	0.7455877848596015	0.2015211918415547	0.1389394583571264	0.0370306109994789	0.0868024409774242		0.16493
ENSG00000121898	CPXM2	EPI	228	0.108067127524379	0.9035371527785094	0.0126077791327736	0.6201370120190371	0.0141265615036161	0.0573428353681398		0.63849
ENSG00000121900	TMEM54	EPI	76	0.117718582963214	0.2099223549605862	0.2478977592961867	0.0702330619137652	0.1096095048547258	0.064035891668736		0.18274
ENSG00000121903	ZSCAN20	EPI	262	0.4190253355199007	0.1277690182863093	0.9772207385595084	0.5000897878488125	0.1613158802335647	0.4199271970623695		0.34279
ENSG00000121904	CSMD2	EPI	898	0.1590286717498706	0.9835114127220036	0.3079542053665491	0.6964485089412322	0.367208360455594	0.5959449272336748		0.57518
ENSG00000121905	HPCA	EPI	35	0.1168948225773002	0.075089975953668	0.4617927684854699	0.3291417187758337	0.3271482803727387	0.2385048347365585	0.58282	0.58193
ENSG00000121931	LRIF1	EPI	236	0.7396816950075423	0.3671122973986958	0.4142547373630031	0.2418926708451904	0.0107670448074444	0.399336517548225		0.08135
ENSG00000121933	TMIGD3	EPI	70	0.8951053603883898	0.3499785259944425	0.7665525868356833	0.8031718885590146	0.5906542386133568	0.9228787996404512		0.56944
ENSG00000121940	CLCC1	EPI	122	0.090131691481256	0.0750613474380871	0.1466922462705892	0.5022673831135921	0.4184869288001828	0.0476313083416085		0.90472
ENSG00000121957	GPSM2	EPI	151	0.060484871908831	0.5082024537929214	0.4193569574459768	0.8936660253724062	0.3141854767301158	0.3471531041851275		0.96352
ENSG00000121964	GTDC1	EPI	94	0.0251310848630856	0.0025319294812599	0.1500164993405284	0.3446333470154443	0.0470297616178027	0.0081471850580849		0.90122
ENSG00000121966	CXCR4	EPI	56	0.7579960170767301	0.936570282645266	0.8836550626014843	0.2393665615113438	0.0920527353672051	0.6989794821095959		0.33027
ENSG00000121988	ZRANB3	EPI	285	0.3703097643411092	0.444921278083046	0.2558523595428938	0.0024498576186034	0.102914400592631	0.0481613548717857		0.026999
ENSG00000121989	ACVR2A	EPI	71	0.9974985981994242	0.0577288441530863	0.909193588560746	0.0155592508160507	0.6480015181502984	0.1760435952270235	0.14364	0.069322
ENSG00000122008	POLK	EPI	141	0.5745521027234786	0.1631445964583253	0.5577251484639489	0.6167034040340165	0.8664317568126236	0.6259683056242494		0.38138
ENSG00000122012	SV2C	EPI	215	0.4144961407079093	0.9191344117807222	0.7495946310570716	0.2267740283558967	0.9181409495245288	0.8071106295771181		0.32643
ENSG00000122025	FLT3	EPI	204	0.6476739738549748	0.1417725563849717	0.6719085561979629	0.8225065240443771	0.4831201898950996	0.5697378287019814		0.82909
ENSG00000122033	MTIF3	EPI	87	0.4764611926981613	0.4248594654063158	0.8932023756461163	0.498973801357449	0.9887854836732484	0.7863122852155588		0.22156
ENSG00000122034	GTF3A	EPI	171	0.5259914570301147	0.806127735670691	0.5157540661194101	0.5440594082904563	0.3209735228068109	0.8625378900165803		0.0049501
ENSG00000122035	RASL11A	EPI	77	0.4442196580917643	0.1523824692173322	0.2686970856862848	0.0485642640847684	0.5577440103689941	0.2439721012561884		0.079871
ENSG00000122068	FYTTD1	EPI	45	0.354691923516241	0.9007654271623952	0.4432691570201253	0.1721573304495978	0.2306612320183879	0.4950237391807793		0.41989
ENSG00000122085	MTERF4	EPI	119	0.974850949480402	0.6814325867402167	0.90653477784319	0.622077396753087	0.51523727234961	0.9563854922963434		0.72159
ENSG00000122133	PAEP	EPI	63	0.4642356608349477	0.4274577645961268	0.5998879215326292	0.098833588809715	0.2426967179312864	0.5451544111382673		0.1195
ENSG00000122136	OBP2A	EPI	73	0.2620236444238926	0.8212430926418597	0.4488438743185146	0.192526475731986	0.0580160474573065	0.402869262637021		0.55569
ENSG00000122140	MRPS2	EPI	120	0.8273991889366232	0.5316685623509643	0.932817512689832	0.3603420584816502	0.7636787048352529	0.9251351858585772		0.16101
ENSG00000122176	FMOD	EPI	126	0.7576386138456158	0.4242695139461996	0.3245345017609533	0.3296171701932909	0.7727588491977717	0.5889778717263028		0.5817
ENSG00000122180	MYOG	EPI	76	0.2403616413236728	0.2456498910867979	0.3077051258343377	0.1368986820901328	0.2092310633824698	0.1618885008087039		0.52964
ENSG00000122188	LAX1	EPI	127	0.8428515995015169	0.8419742058227707	0.7596437093221049	0.0663713185292914	0.6361240570953787	0.6808470755859264		0.81422
ENSG00000122194	PLG	EPI	221	0.9376646679013622	0.9051688540691168	0.6822053907256693	0.3318594554039408	0.7030473756646007	0.9358888195945572	0.86477	0.83143
ENSG00000122203	KIAA1191	EPI	84	0.9529347819944168	0.1007881632577468	0.105680329320506	0.4303561160219166	0.1741850780765191	0.2494919230827538		0.71342
ENSG00000122218	COPA	EPI	235	0.302197540394072	0.6336146614585285	0.4763140177634383	0.4123238811434547	0.2603492826546095	0.71510019036756	0.27013	0.78989
ENSG00000122223	CD244	EPI	102	0.1878896005597517	0.707550005145665	0.9166543460981432	0.7397363139035946	0.4081825503139704	0.7444132587039516		0.70589
ENSG00000122224	LY9	EPI	229	0.0830850946729725	0.200414014494223	0.2644708285391686	0.2609394004206045	0.2724916011575047	0.2873150487486486		0.6254
ENSG00000122254	HS3ST2	EPI	66	0.5777679849074366	0.1897185243511212	0.5378764972705798	0.5998768660587989	0.8377742765888478	0.6513672025094606	0.63581	0.99317
ENSG00000122257	RBBP6	EPI	417	0.5396660879650366	0.1077404703756423	0.883545535971002	0.3264346600915824	0.1285634512180478	0.315809794759355	0.8642	0.23784
ENSG00000122299	ZC3H7A	EPI	161	0.3836167063173195	0.7515091520156916	0.0176588530920667	0.8306147560127748	0.372727162013447	0.1782693986254668	0.27037	0.534
ENSG00000122304	PRM2	EPI	71	0.4943524109076477	0.2081740509699721	0.6224071398460012	0.3685073525927446	0.6657378407853827	0.5649272350435294		0.54619
ENSG00000122335	SERAC1	EPI	152	0.662346457444198	0.0225319064065208	0.6823203252941397	0.6054259416121246	0.6596786621143174	0.2080665929899368		0.75269
ENSG00000122359	ANXA11	EPI	154	0.4216743088147033	0.3174539046373678	0.3134149808846779	0.1977854124200018	0.0809056313923018	0.2341299621663231		0.057053
ENSG00000122367	LDB3	EPI	260	0.0103416138509822	0.20187270769274	0.9357565637510764	0.2069676008824857	0.6378062427841449	0.0734661044046948		0.38029
ENSG00000122375	OPN4	EPI	178	0.9211760670181992	0.3383668263338807	0.0517094618820796	0.0856423819457364	0.3817893813010685	0.1317811253832926		0.039096
ENSG00000122376	SHLD2	EPI	224	0.8321141101818642	0.9584220745406298	0.8759260516267875	0.3649627217073354	0.8422636556175088	0.9852769010513532		0.7361
ENSG00000122378	PRXL2A	EPI	78	0.4510113862425177	0.3078559682798662	0.4110703950004472	0.1291330387736579	0.2925271600860049	0.2949653856585071		0.030858
ENSG00000122386	ZNF205	EPI	235	0.5036651046913571	0.5028013672794449	0.8297574483910173	0.8237564311407292	0.4990612857923628	0.8910180956010958	0.28648	0.72122
ENSG00000122390	NAA60	EPI	63	0.809219952124253	0.1661611289424824	0.2162059780066948	0.6890985695721749	0.7791574809231154	0.518159461104358		0.99777
ENSG00000122406	RPL5	EPI	69	0.4914468412989141	0.3169840640481986	0.782957165274667		0.2017942083687407	0.646413181178111
ENSG00000122417	ODF2L	EPI	72	0.7903405212975697	0.6465334975712019	0.0277665920631136	0.8119911114525185	0.1284108829392901	0.0205886939294164		0.049528
ENSG00000122420	PTGFR	EPI	81	0.3423872507761091	0.5802842901331391	0.1414992750674833	0.0238070515678546	0.2620433338119972	0.1503949247087835		0.078033
ENSG00000122435	TRMT13	EPI	112	0.925756369010626	0.629724336607274	0.4270067245860296	0.6234691730619192	0.4599964679243493	0.7824674197431698		0.48803
ENSG00000122477	LRRC39	EPI	99	0.8099016641595777	0.7135397548708882	0.3611250274987732	0.8286853691319616	0.3170026779293881	0.9121909629377288		0.48482
ENSG00000122481	RWDD3	EPI	59	0.2021748597245469	0.9660792160770536	0.0653883586575061	0.1176911769629573	0.3379931726530237	0.1315690865212745		0.10951
ENSG00000122482	ZNF644	EPI	314	0.5247521138816464	0.9069730532989826	0.1697253989515119	0.6525816379589944	0.9380548082038448	0.6397703802775722		0.44388
ENSG00000122483	CCDC18	EPI	227	0.4847858673501319	0.2628554911873116	0.7308253486258545	0.2511329062010245	0.8509443455641853	0.6972701864191277		0.50072
ENSG00000122484	RPAP2	EPI	126	0.0927362466031557	0.7915829612322891	0.7160009783331887	0.3614873353996338	0.8795852375237947	0.4858633846657789		0.87753
ENSG00000122507	BBS9	EPI	271	0.5701743016363314	0.2817859415405664	0.6716158998301436	0.376841406431511	0.4309194197043189	0.7974987710408739		0.75657
ENSG00000122512	PMS2	EPI	238	0.2046175291167432	0.5274389519729239	0.3295598769848077	0.9864751370370728	0.2523507277797059	0.5062353668496031	0.9001	0.23281
ENSG00000122515	ZMIZ2	EPI	238	0.897997089468175	0.976245765219125	0.0688130403145791		0.7201540000735176	0.3417819096876003
ENSG00000122543	OCM	EPI	43	0.0631835771406067	0.7415823891958062	0.7424007031674331	0.6133761064024952	0.3868686120299472	0.3475484024564362	0.021759	0.84849
ENSG00000122547	EEPD1	EPI	144	0.1914765345259111	0.2908418371276579	0.2862262310065884	0.4217128274652807	0.798906508315121	0.3462708429791031		0.32751
ENSG00000122550	KLHL7	EPI	73	0.180671349850351	0.2806250965534772	0.7077209295157796	0.0915463937085886	0.645121142417899	0.4065543684468328	0.43586	0.62503
ENSG00000122557	HERPUD2	EPI	88	0.1409075594530336	0.405862445567597	0.949042573883366	0.69476438546845	0.6901267650322357	0.5107470997590005		0.34976
ENSG00000122566	HNRNPA2B1	EPI	48	0.0353761074274543	0.3269822511237352	0.1371900448442493		0.5953026738202957	0.1384826193150305	0.78684
ENSG00000122574	WIPF3	EPI	102	0.5727132264609878	0.4867065482782406	0.5541788731222337	0.3077631524080001	0.1123092186884055	0.5347473842283026		0.1801
ENSG00000122584	NXPH1	EPI	81	0.7633455094324189	0.0272509738656044	0.6293257056942236	0.1420640262559858	0.5327546642483824	0.1398895966912459		0.4039
ENSG00000122585	NPY	EPI	42	0.5326499195730519	0.3238086283415499	0.5319284731864931	0.608109501423294	0.4509099787200228	0.7618376245048575	0.62616	0.53737
ENSG00000122592	HOXA7	EPI	81	0.2282108340287728	0.6345110114823831	0.6199820760311174	0.4169327567600887	0.9209370260102636	0.6977366833139975		0.57655
ENSG00000122641	INHBA	EPI	95	0.3996384527236333	0.1923465769109272	0.5645642548742934	0.0398719783975192	0.0906374552977521	0.095374131571857	0.00031449	0.039349
ENSG00000122642	FKBP9	EPI	175	0.3446321251889774	0.2894147022945269	0.045102339985167	0.2007337157788127	0.8167705100136182	0.1337898832809952	0.19255	0.65989
ENSG00000122643	NT5C3A	EPI	81	0.7344262481276164	0.1753000890201911	0.0608336418346695	0.2403801799439812	0.0584528255107772	0.5673856026658887		0.58045
ENSG00000122644	ARL4A	EPI	47	0.6791135711241186	0.0899274925185994	0.7730427599981764		0.0459559008345596	0.2714212430494065
ENSG00000122674	CCZ1	EPI	66	0.8961154603830415	0.573662847568864	0.4736949990584518	0.96486966922056	0.1287443774543525	0.8963555087507851		0.61856
ENSG00000122678	POLM	EPI	152	0.4996642674283038	0.4266652440253609	0.7492497476629454	0.9537067802094932	0.2460324814576228	0.8125886549558795		0.8073
ENSG00000122679	RAMP3	EPI	57	0.2175393952710645	0.5115298998347324	0.0181147922696818	0.1389519704101662	0.1764877136649195	0.0405198403772074		0.017826
ENSG00000122687	MRM2	EPI	98	0.373898184301393	0.0974954222075919	0.8262895431381427	0.7700597590645273	0.9497118782587026	0.4862243882059908		0.40837
ENSG00000122692	SMU1	EPI	45	0.1329957947063509	0.1268177609801657	0.843962248004574		0.1931840219998519	0.1877251935269889	0.1477
ENSG00000122694	GLIPR2	EPI	39	0.2482731929724765	0.3092189320590416	0.9888850399714944	0.6293783304715369	0.9279995676941108	0.5338635280376184		0.42548
ENSG00000122696	SLC25A51	EPI	59	0.812229347788284	0.2900054674597765	0.6902304085656359	0.3752548558652659	0.9296780489597058	0.808172734250804	0.31135	0.52706
ENSG00000122705	CLTA	EPI	66	0.5428146623222609	0.5164809887683646	0.3001032745767177	0.2961377558028668	0.4648442017916683	0.4146338556063144		0.80921
ENSG00000122707	RECK	EPI	226	0.4455801058265913	0.6183291905300063	0.2173317898377824	0.7134561466944398	0.4736433260852858	0.3706361909406462		0.094189
ENSG00000122728	TAF1L	EPI	567	0.4476563535219829	0.2982062541262241	0.4418185445988377	0.9904889942142374	0.1930302917335736	0.6610385383713611		0.4404
ENSG00000122729	ACO1	EPI	264	0.3530849870925616	0.8648071773529186	0.4339564208556175	0.0799808862117428	0.6346315822904771	0.4722586791587438		0.36359
ENSG00000122733	PHF24	EPI	138	0.456703113726648	0.1315827236199822	0.7141290975891451	0.0381690390991567	0.0069576044739602	0.1021097136504208		0.15818
ENSG00000122735	DNAI1	EPI	233	0.6514170427159793	0.946413837787164	0.9866796854942286	0.2947973570874411	0.2210010191393671	0.8143143543064684		0.77274
ENSG00000122741	DCAF10	EPI	57	0.6531943316106757	0.891153120216177	0.8693147842645639	0.3831678364320838	0.2083310572088096	0.8534663201577664	0.85881	0.73738
ENSG00000122756	CNTFR	EPI	95	0.4547991999078629	0.3741344506250442	0.0217924305030719	0.2726480736650528	0.3602613534202225	0.1360297748990264		0.35514
ENSG00000122778	KIAA1549	EPI	642	0.9943382886147564	0.3549313401279722	0.2422270843219136	0.3951035323831768	0.8987279873831341	0.5447533564755995		0.66605
ENSG00000122779	TRIM24	EPI	147	0.707284410297821	0.3984479445113232	0.7791632042864514	0.3599830458549884	0.8257899763534194	0.8289344543943069	0.66132	0.52095
ENSG00000122783	CYREN	EPI	55	0.1237460628955361	0.6187730919063096	0.2127988643279297	0.4890155441360523	0.3297886852181785	0.2461037889143358		0.68288
ENSG00000122786	CALD1	EPI	206	0.6870801863325193	0.1157867604039099	0.5193107232494613	0.3645408271025344	0.7191336989142788	0.4154889432634593		0.48952
ENSG00000122787	AKR1D1	EPI	96	0.0692620260446042	0.7931024352326181	0.2834830258954017	0.7629071802955185	0.9684686848079842	0.294948915884519		0.96203
ENSG00000122852	SFTPA1	EPI	106	0.7284532233169232	0.7461937229849107	0.4570328985891061	0.05217863633922	0.0003186466021784	0.0935187681099855	0.15127	0.19446
ENSG00000122859	NEUROG3	EPI	78	0.2899778606901422	0.5712041345170129	0.2201327337219116	0.0709281935982637	0.6393170011931806	0.240752398054685
ENSG00000122861	PLAU	EPI	125	0.3055420644000456	0.1244189829184993	0.7361815646233264	0.129112742239098	0.4112228089242429	0.3317471125475284		0.53019
ENSG00000122862	SRGN	EPI	54	0.0595961948264348	0.3245245096365989	0.8864938435378701	0.5185812797893501	0.7128669754015846	0.3011895037642458
ENSG00000122863	CHST3	EPI	125	0.7071102790986272	0.4973345559629745	0.800860807535944	0.9368790171883424	0.6286691916642831	0.9425906594141896	0.095641	0.99069
ENSG00000122870	BICC1	EPI	226	0.5666837061006588	0.1529890986566985	0.9658732438485008	0.4115705221256878	0.0324617182316775	0.309459556643617		0.28471
ENSG00000122877	EGR2	EPI	100	0.8370865651432318	0.8699285171482538	0.6743985066053565	0.3680041998915921	0.2670365601787437	0.8554339650098522	0.83874	0.4157
ENSG00000122882	ECD	EPI	170	0.1109945275147883	0.5038703731212137	0.1349551608380118	0.9726356272225682	0.198438684875977	0.2639199025593702		0.54744
ENSG00000122884	P4HA1	EPI	67	0.9624393665646048	0.9087780440008336	0.9086018992296698	0.9879485068505816	0.6474131735952251	0.9995879997048852		0.87269
ENSG00000122912	SLC25A16	EPI	68	0.513550132250145	0.9331016409237008	0.587503548610175	0.1276336855827091	0.0875118405577494	0.5324410703047433		0.20858
ENSG00000122952	ZWINT	EPI	88	0.8937016508194081	0.154815065520548	0.6801444980841881	0.7179500632293374	0.6806551099860237	0.6756118938385847		0.62019
ENSG00000122958	VPS26A	EPI	65	0.6838887768477783	0.4693098299664763	0.9188213947000612	0.6033719249452072	0.4226460970282968	0.8563239401689953		0.76526
ENSG00000122965	RBM19	EPI	377	0.4498146985111717	0.6068217122734207	0.5070620352513591	0.4513938184731921	0.487609536327398	0.8690363382651485		0.46344
ENSG00000122966	CIT	EPI	425	0.2181267013843313	0.3367974332117043	0.5775948588122493	0.7266488587660925	0.3251485925751134	0.5142466405410409	0.30044	0.40955
ENSG00000122970	IFT81	EPI	118	0.4419074927562934	0.7685154134297948	0.8524560753688786	0.1235924885582608	0.3537044205859109	0.618674886390211		0.19138
ENSG00000122971	ACADS	EPI	168	0.688842366754568	0.3837738669126374	0.5079659874783236	0.4732327499247455	0.1234303651031274	0.6259626170617996		0.31901
ENSG00000122986	HVCN1	EPI	62	0.5501619821633765	0.5633925228489454	0.9864262178523362	0.4730880887127162	0.1633310112360025	0.7920534965595594		0.24892
ENSG00000123064	DDX54	EPI	355	0.984475582092116	0.3862085525280613	0.5190248773818432	0.2181553395776132	0.2521811650912275	0.753657241132725		0.79426
ENSG00000123066	MED13L	EPI	467	0.9397607309876508	0.3456999735725288	0.7931358000382569	0.2245771814160078	0.3689540733285114	0.6770168915660126	0.12159	0.49874
ENSG00000123080	CDKN2C	EPI	39	0.2842390889795211	0.8423613298330991	0.8481646127270086		0.4504788492684592	0.7331864377849127
ENSG00000123091	RNF11	EPI	29	0.7939874882910887	0.2265424561615512	0.4754108093277062	0.3494777108899044	0.9227371242049832	0.7636461177717493	0.50574	0.93141
ENSG00000123094	RASSF8	EPI	109	0.0402754551282303	0.5007564455005353	0.8244758515187149	0.4722857834268085	0.7196891369423157	0.1284788245357001		0.13174
ENSG00000123095	BHLHE41	EPI	65	0.1905476870877946	0.9316646374098494	0.449272992939555	0.7129970284952847	0.9877263013938752	0.7129697902059895		0.88445
ENSG00000123096	SSPN	EPI	43	0.2606367916460307	0.4196503426460702	0.7374191606139601	0.2987659246144864	0.2087761142775252	0.557590423394307		0.30526
ENSG00000123104	ITPR2	EPI	536	0.0007698821629212	0.8507014412161542	0.9075066373298504	0.5268685914767719	0.0310368701408796	0.0114011696151748	0.47461	0.70087
ENSG00000123106	CCDC91	EPI	71	0.3890971363678496	0.6674924226256144	0.6862084942903908	0.65836484479185	0.267283709530404	0.8551616235634775		0.30998
ENSG00000123119	NECAB1	EPI	59	0.4761664029159255	0.0257762176067709	0.7659705912085754	0.6128470581524113	0.3276779690396399	0.1706155224725603		0.35996
ENSG00000123124	WWP1	EPI	181	0.0850164419280406	0.6887026254912277	0.2591436998651101	0.4680388525683108	0.8308170043024256	0.2892622223078799	0.82389	0.42525
ENSG00000123136	DDX39A	EPI	74	0.115491399790757	0.2415395988027717	0.2671482187957686	0.1179040567575975	0.1637634545747901	0.0896313692973416	0.11075	0.50993
ENSG00000123143	PKN1	EPI	286	0.4326783617231002	0.1376374735316	0.9067007476106343	0.5068037767801743	0.8909167607278604	0.507239847867544		0.43434
ENSG00000123146	ADGRE5	EPI	294	0.755480929535009	0.6673520954761814	0.0194725741221988	0.1200084399613725	0.8188934632335	0.164892041967479	0.063737	0.57368
ENSG00000123154	WDR83	EPI	127	0.2151472745934841	0.5908460315647172	0.733650244779877	0.3198972938601455	0.683155992768882	0.6779356634154174		0.44511
ENSG00000123159	GIPC1	EPI	95	0.5601042183766248	0.0905595826566372	0.2096013860175496	0.514485625637856	0.7413456974742291	0.2734374227100208		0.38333
ENSG00000123178	SPRYD7	EPI	38	0.5493461342739815	0.242777739375623	0.7317245869457304	0.1264115106227457	0.4263187810167447	0.4261743505702322		0.16404
ENSG00000123179	EBPL	EPI	51	0.5437890216775723	0.5580173541108149	0.922572371663408	0.5864552408210524	0.5249178777721171	0.8783087091572135		0.58537
ENSG00000123191	ATP7B	EPI	528	0.2577016776300411	0.7343600765532947	0.5985623027512513	0.5093371078152111	0.1766904271489997	0.7869670045539843		0.85339
ENSG00000123200	ZC3H13	EPI	426	0.3938012652873355	0.7078620964113009	0.959293929002526	0.625341950939515	0.1862144496831175	0.8638294858486839		0.86165
ENSG00000123213	NLN	EPI	194	0.6456236125146244	0.272553354872906	0.8709649770803454	0.0162629081616754	0.8078285228589435	0.3882390023677202		0.017355
ENSG00000123219	CENPK	EPI	30	0.9249256650870676	0.3048844391672434	0.3300267921273032	0.5564887764097541	0.3335145539973021	0.631590160133276		0.19911
ENSG00000123240	OPTN	EPI	162	0.5345247588748685	0.302170015506351	0.9541233110344212	0.8172098306811875	0.0515062670849877	0.7420906539301995		0.86993
ENSG00000123243	ITIH5	EPI	269	0.5914119887861671	0.7624857731953875	0.2955136049269387	0.7845305353183354	0.2014394896800841	0.6865938493774486		0.69658
ENSG00000123268	ATF1	EPI	62	0.2228244716838291	0.0105493061588709	0.6282054485383624	0.9073403084600924	0.4734993975523976	0.0482569675710095		0.97593
ENSG00000123297	TSFM	EPI	87	0.4030265182640669	0.91829430545086	0.5180721444747227	0.91471624594419	0.2739148242167633	0.8654694229832297		0.97776
ENSG00000123307	NEUROD4	EPI	105	0.2494102793499759	0.7024890149673357	0.3485070721344222	0.6595347428469691	0.3770175192901411	0.6261656006938137		0.8853
ENSG00000123329	ARHGAP9	EPI	253	0.268112335572401	0.0133414663312647	0.7356984806498752	0.5257471902588781	0.1189904918973841	0.0712767597748951	0.55641	0.34471
ENSG00000123338	NCKAP1L	EPI	286	0.0873989360125964	0.7181047453210887	0.3166960897239265	0.0549848554089396	0.2511972181087171	0.1804267972297693		0.5051
ENSG00000123342	MMP19	EPI	162	0.0515178474634035	0.4344708579554105	0.0356751542077227	0.9765926251447588	0.2292558980411005	0.08332020569479		0.48951
ENSG00000123349	PFDN5	EPI	36	0.5569619064812177	0.9028383382333536	0.8523174455908361	0.2506625950298646	0.4539774792570187	0.785313794134817		0.45385
ENSG00000123352	SPATS2	EPI	139	0.9553723498404828	0.7761396704945662	0.8482002560239446	0.1690421218014862	0.1983274783164087	0.7422026071827005		0.16149
ENSG00000123353	ORMDL2	EPI	54	0.8257333359660678	0.6810763455028886	0.3081618032066362	0.9760497856840784	0.7284319752772177	0.8486368396884211		0.67848
ENSG00000123358	NR4A1	EPI	173	0.6408338303219463	0.441915571924714	0.0387663524263566	0.6781755528674802	0.8393580063931778	0.2511049648653619		0.96612
ENSG00000123360	PDE1B	EPI	102	0.2920832809471086	0.6069054042618138	0.0195095214610983	0.460407294682274	0.3838531581449776	0.1004181890616979	0.042663	0.90977
ENSG00000123364	HOXC13	EPI	76	0.3813964393559059	0.7717579575035516	0.805181960438228	0.5688102003918343	0.5074703530095817	0.8590485396219082	0.37447	0.3883
ENSG00000123374	CDK2	EPI	47	0.0451151365097805	0.2131071601861144	0.3615091192494741	0.2745024299826145	0.5764702591008152	0.1426332979127933	0.41448	0.61875
ENSG00000123384	LRP1	EPI	970	0.0205774358755101	0.2485950158899414	0.6566053510405165	0.5689728501541438	0.2456037708034711	0.1323350565187514		0.069209
ENSG00000123388	HOXC11	EPI	77	0.4418708119504485	0.8795290077669033	0.6330898054905378	0.7329065013273592	0.5084576968018049	0.9095241343661232		0.67017
ENSG00000123395	ATG101	EPI	54	0.6681874923899642	0.0215732280827154	0.1093821739767638	0.5635899068553794	0.1190825046466225	0.0792345045502009		0.6818
ENSG00000123405	NFE2	EPI	78	0.7484102476763348	0.2857679358258047	0.2368430446079356	0.4487297021177484	0.8911253270373104	0.4946755905582798		0.67837
ENSG00000123407	HOXC12	EPI	93	0.7679222856632623	0.462496411000759	0.0012492595273248	0.0643180369742965	0.0005009101458631	0.0061826284614668	0.94634	0.24031
ENSG00000123411	IKZF4	EPI	129	0.2505459408333636	0.9043586862784168	0.1728169137715765	0.2094155688765054	0.2826478478734783	0.4077614205199651	0.84664	0.53028
ENSG00000123415	SMUG1	EPI	79	0.955807160808646	0.5939568195527293	0.632090337837379	0.5672017142086399	0.9872012615731756	0.9540112162546808		0.72984
ENSG00000123427	EEF1AKMT3	EPI	67	0.7523002174580036	0.1670544952425243	0.8352806741932627	0.2617822892825697	0.5160835677559609	0.567590137387753	0.24662	0.83736
ENSG00000123444	KBTBD4	EPI	136	0.3164501913985095	0.424548323997989	0.949483959686477	0.0277686561141003	0.4807749783156295	0.4050567693924107		0.069368
ENSG00000123453	SARDH	EPI	354	0.111046703464782	0.771356385455223	0.4155719285234464	0.3903250463906489	0.5107695906835034	0.4864759646656493		0.6157
ENSG00000123454	DBH	EPI	261	0.7292916129293674	0.9239156012825502	0.5747622179602931	0.4128511226150115	0.7892083053911033	0.95614374617413		0.62629
ENSG00000123472	ATPAF1	EPI	46	0.3989198923642096	0.3241638232053473	0.9729596416829138	0.2021994753656969	0.658564299454979	0.4264815937990546		0.060048
ENSG00000123473	STIL	EPI	339	0.0221634109479695	0.4102473807480714	0.2297630769621373	0.6144987665145117	0.3590687036893406	0.1254589958295381		0.78663
ENSG00000123485	HJURP	EPI	266	0.4232122732588351	0.3463601403542913	0.2530379175507725	0.7825136377956281	0.1768712760579963	0.5810162026295405		0.80535
ENSG00000123500	COL10A1	EPI	224	0.2874222847480971	0.8891046553511799	0.5478795772112167	0.5500720227424856	0.3336434841731432	0.8280380249133688		0.051951
ENSG00000123505	AMD1	EPI	68	0.7737571626094757	0.7406599821299036	0.474764650460082	0.9809199588622992	0.5978096594429053	0.9591996347556364	0.68239	0.85411
ENSG00000123545	NDUFAF4	EPI	51	0.9310821129765188	0.141798275411921	0.765261664253306	0.7063475501082085	0.9718991570603086	0.6319324265685531		0.84262
ENSG00000123552	USP45	EPI	190	0.4552971645143331	0.3078486822695178	0.1746396186860597	0.2302283620527422	0.0404229098050837	0.2870192025520137		0.20528
ENSG00000123600	METTL8	EPI	97	0.9458342640759478	0.1378939560387094	0.4058986433958528	0.4665116639347946	0.0507763272245555	0.3195630576240134		0.77527
ENSG00000123607	TTC21B	EPI	394	0.4172458956621093	0.2257593604132413	0.0453517867098143	0.6453924941301074	0.0268456832535596	0.1145078733752604		0.20667
ENSG00000123609	NMI	EPI	65	0.5544860166926289	0.847205979592312	0.4566015787886847	0.4677020891154274	0.6342690454299363	0.8809600101418087		0.032385
ENSG00000123610	TNFAIP6	EPI	62	0.431363391879909	0.5818955331090989	0.4817656182726186	0.8593416493602757	0.5811944096054931	0.8182864360116118		0.8684
ENSG00000123612	ACVR1C	EPI	82	0.1292060708193065	0.6401898993781616	0.98100995722808	0.522951989570491	0.8738056439095222	0.6089596587096415		0.67953
ENSG00000123636	BAZ2B	EPI	501	0.6134477189676831	0.5161237785964108	0.799073928438533	0.7933939855745907	0.6357247271052363	0.9272863241786046		0.61227
ENSG00000123643	SLC36A1	EPI	144	0.0553966196417386	0.8679194999889163	0.8865630768782087	0.0735677161879569	0.1525242368187055	0.1447760231714745		0.064893
ENSG00000123684	LPGAT1	EPI	44	0.3468272675133078	0.5397523945769406	0.4247798433916488		0.6018970473426881	0.6643127144008897	0.79143
ENSG00000123689	G0S2	EPI	26	0.544040558769503	0.2820462919971697	0.5275651452729467	0.4669281364300371	0.623877945861458	0.5095090980612901
ENSG00000123700	KCNJ2	EPI	65	0.0556203565643798	0.5159579648380621	0.2645985188089736	0.1906666027740513	0.0242294572149694	0.1335023588509934	0.058342	0.47339
ENSG00000123737	EXOSC9	EPI	104	0.2460204736922386	0.0087897825015522	0.1437626050396449	0.9678101232250774	0.142212380257404	0.0543569018269698		0.56371
ENSG00000123739	PLA2G12A	EPI	32	0.2365916786940399	0.5805901470385024	0.8551121215276652	0.7099439125267077	0.4026030534176279	0.7314487922845602		0.60718
ENSG00000123810	B9D2	EPI	86	0.0269281111206472	0.5243491944988627	0.2068817907277934	0.763898082903171	0.5451137138727871	0.1072368468349783		0.94258
ENSG00000123815	COQ8B	EPI	214	0.3524962309496554	0.57906616574197	0.1349262646168453	0.9260843883335232	0.663423422179507	0.5053048637366901		0.60915
ENSG00000123836	PFKFB2	EPI	122	0.5391346798067194	0.6476362330074992	0.782284188815561	0.4554400992087221	0.5700213351831982	0.9401624665727776	0.14507	0.59983
ENSG00000123838	C4BPA	EPI	121	0.1405236947392804	0.6473370484262765	0.7712506787727305	0.1825476464078905	0.7743155836268831	0.4915999741039893		0.18629
ENSG00000123843	C4BPB	EPI	67	0.0028431529503305	0.0671361689784289	0.1640718953981441	0.4970673613449158	0.1023376871653571	0.0070454193713839		0.78978
ENSG00000123892	RAB38	EPI	75	0.7037978441417907	0.100393450788005	0.2572623684468506	0.0832818054153585	0.3899273421548528	0.1494168496453456		0.39585
ENSG00000123901	GPR83	EPI	155	0.408840263502643	0.4592204620935108	0.8128276294875653	0.4555972864369979	0.3355422146443424	0.7181592531434249		0.38457
ENSG00000123908	AGO2	EPI	117	0.0547669542629767	0.6253752199786625	0.3229067599908891	0.2357602103466861	0.13354707316046	0.2349572750213386	0.98981	0.65723
ENSG00000123933	MXD4	EPI	42	0.8967618177725444	0.8459022852143614	0.8601722116217195		0.4888846723656361	0.9919062357084132
ENSG00000123977	DAW1	EPI	101	0.7728879218421273	0.6041290334425584	0.3237162634722145	0.925328200753515	0.6933198122984572	0.8489181455342963		0.7684
ENSG00000123983	ACSL3	EPI	152	0.8111161462623615	0.6268537999278421	0.2123472436721528	0.4339459289525117	0.164335885868702	0.5463396190920545	0.33608	0.33249
ENSG00000123989	CHPF	EPI	213	0.4106137624604135	0.5693106633588805	0.5016875653223061	0.4656231173960726	0.4383964014669705	0.696386223430274	0.84078	0.14033
ENSG00000123992	DNPEP	EPI	187	0.590851720100313	0.9883175405085576	0.423795964445649	0.2799603733072026	0.5050517771329746	0.7784995603176386		0.32995
ENSG00000123999	INHA	EPI	124	0.4360520067486001	0.4648449402930438	0.6866217218221229	0.1248412547196834	0.0532675880254314	0.3901588647540063		0.11369
ENSG00000124003	MOGAT1	EPI	102	0.8581419405481723	0.8450364758350076	0.1912339368300085	0.8514328551377114	0.4494809443467221	0.7681169703137365		0.45753
ENSG00000124006	OBSL1	EPI	658	0.1405858159137508	0.8451237826210296	0.4654386678532134	0.5885155278418299	0.0234071205714429	0.598561246973671	0.6048	0.30664
ENSG00000124019	FAM124B	EPI	151	0.2000464205141864	0.819255015904149	0.8704831023642774	0.9991567590010928	0.6826877041468111	0.7507049501630252		0.94849
ENSG00000124067	SLC12A4	EPI	329	0.6381701007328591	0.399474651728285	0.5676164829615027	0.3178600543729125	0.7438658864510395	0.8081592671943653	0.96316	0.88291
ENSG00000124074	ENKD1	EPI	134	0.1419979509679817	0.2620233095902511	0.6239603992873332	0.7811469570316709	0.0718820721015403	0.4061285707330566		0.68913
ENSG00000124089	MC3R	EPI	122	0.9856271325559036	0.1289778549906353	0.233845281675759	0.3492730215460473	0.3495616870913838	0.4602166835353573		0.64966
ENSG00000124092	CTCFL	EPI	217	0.1858073310665582	0.8435000639591805	0.4396834110873825	0.4651861372605222	0.7378537895494838	0.6570798879937094		0.21556
ENSG00000124102	PI3	EPI	38	0.1659957819254181	0.2305104023943246	0.2985971543063072	0.3006300321715954	0.212699325972664	0.1719298546708619		0.30534
ENSG00000124103	FAM209A	EPI	74	0.140501393394676	0.6582959199823685	0.6255672576953618	0.793095122545316	0.170491611986793	0.4361916940319856		0.45595
ENSG00000124104	SNX21	EPI	156	0.2164047394526464	0.7760115885724648	0.3824789232923552	0.544408876195376	0.4149503428476812	0.5820311868755981		0.65083
ENSG00000124107	SLPI	EPI	43	0.0418912828908748	0.7317361330033147	0.8290518150330743	0.4409593957725698	0.4379888971321621	0.3031848083605306		0.17713
ENSG00000124116	WFDC3	EPI	78	0.1260979688816181	0.7815284788227027	0.6791815110018412	0.5484244468036648	0.8749707854601495	0.5318584080698457		0.74813
ENSG00000124120	TTPAL	EPI	84	0.2050022320987907	0.4510930431701908	0.472468097185732	0.7090914770382212	0.3521001958748322	0.5363566297928433		0.80556
ENSG00000124126	PREX1	EPI	342	0.2506788404712105	0.8756334049646097	0.2190763588040062	0.5739339228546145	0.8639954792270399	0.6352124043527554	0.87968	0.66986
ENSG00000124134	KCNS1	EPI	128	0.6271852572644343	0.9449680326860272	0.9433355161216028	0.7864067473646618	0.3624090553863286	0.9745442119463676		0.99635
ENSG00000124140	SLC12A5	EPI	195	0.4986914982190765	0.2797169696165145	0.1470084816308261	0.0478998021433723	0.2254012532414464	0.1544241966638605	0.11232	0.084365
ENSG00000124145	SDC4	EPI	52	0.2697689132748004	0.8947563722747865	0.6113116116228867	0.2339741822281566	0.3015748072029876	0.5264923825099952		0.17611
ENSG00000124151	NCOA3	EPI	382	0.8103925902012444	0.9923438042446664	0.0454724220473987	0.5628935334433631	0.8937405070345756	0.3682486783403746		0.68725
ENSG00000124155	PIGT	EPI	197	0.8760580007603933	0.8591399496320207	0.7451916796398239	0.2644012473648316	0.7826570089302638	0.9266764624579308		0.81339
ENSG00000124157	SEMG2	EPI	194	0.2893152239610946	0.3254491072989156	0.3490899713398825	0.4643028893750139	0.2233015154570262	0.5380181804106303		0.78323
ENSG00000124159	MATN4	EPI	203	0.872197463183269	0.1734943857587214	0.3197980207464664	0.8232222802308367	0.2649901978066887	0.6477250756155315		0.35342
ENSG00000124160	NCOA5	EPI	189	0.8835713432203705	0.2159106288995258	0.3700282364227197	0.6182310898250045	0.9171545371711948	0.6592491450169506		0.74219
ENSG00000124164	VAPB	EPI	45	0.3511903926150352	0.332640407651128	0.8049475528302223	0.1608597333242824	0.2756876321439024	0.3646299370077384		0.51049
ENSG00000124171	PARD6B	EPI	73	0.3280008392851727	0.7141278062873926	0.0139600124457832	0.3120809607315785	0.068166399658917	0.0897965301146177
ENSG00000124177	CHD6	EPI	611	0.3492243571267047	0.953297008040465	0.6648161911823729	0.2838534253825107	0.7869793194432307	0.7266439456212271	0.14942	0.42188
ENSG00000124181	PLCG1	EPI	303	0.7034374581850082	0.4235476663031382	0.7086690553003117	0.6531726842112655	0.7961651821915784	0.8898147779464951	0.25268	0.79667
ENSG00000124191	TOX2	EPI	165	0.847842617931152	0.8668854071440281	0.8276777395813163	0.7366045853795856	0.9144628827358624	0.9972724587193736		0.98297
ENSG00000124193	SRSF6	EPI	90	0.291715175136464	0.7834900829556559	0.1574429803037988	0.2370874293229244	0.5971589043327752	0.4725763980283368	0.11316	0.15849
ENSG00000124194	GDAP1L1	EPI	96	0.018966586585765	0.3808020635171327	0.5808335145510073	0.1359850473207037	0.0513023290735757	0.1581805039958703		0.88041
ENSG00000124196	GTSF1L	EPI	52	0.887408323106132	0.806189243063318	0.4129334932974622	0.3400263313095464	0.5969526492525696	0.8008750784471146		0.21636
ENSG00000124198	ARFGEF2	EPI	405	0.0130378642959352	0.0171969294876783	0.6059036114995713	0.1857617080054951	0.6801754582681889	0.0109960022213189		0.24013
ENSG00000124201	ZNFX1	EPI	470	0.2724893246391007	0.8612495005979581	0.7159874254820856	0.6225379293318279	0.6127362045134652	0.8244654537018989		0.99934
ENSG00000124203	ZNF831	EPI	501	0.0075551596851088	0.1596469077054808	0.351098237275472	0.7845039542850691	0.2290005079530536	0.0381795864457022		0.68916
ENSG00000124205	EDN3	EPI	88	0.9587348364415436	0.9028633239469526	0.4671449610980317	0.3902491508140056	0.8914998094876057	0.9054345306747568		0.68018
ENSG00000124207	CSE1L	EPI	140	0.3952754178142086	0.0249696291575222	0.4305193994062869	0.3982160296635332	0.345666841804891	0.1577283723816059		0.6106
ENSG00000124209	RAB22A	EPI	43	0.6385000104534606	0.7847952697873527	0.3049448336148384	0.0560428381192747	0.6061519353193362	0.4700154232522814	0.34203	0.053171
ENSG00000124212	PTGIS	EPI	188	0.4859287278755921	0.9861915211271228	0.455673578914135	0.6614502940846277	0.3800716798460352	0.8985678786950125		0.9847
ENSG00000124214	STAU1	EPI	134	0.8014494206662699	0.7916991936564074	0.4314934865939946	0.8319232719824768	0.7892374507728297	0.943558450980566		0.96975
ENSG00000124215	CDH26	EPI	295	0.5770971423878383	0.6424052598610326	0.2441931431248133	0.6534083062556488	0.071063225664499	0.6144050799870058		0.27191
ENSG00000124216	SNAI1	EPI	65	0.7666929155745411	0.4327234385926537	0.1359470478043386	0.3770773546073214	0.8005798988087744	0.5097685107525616		0.27838
ENSG00000124217	MOCS3	EPI	140	0.3406896625188585	0.7408506256441114	0.5413122008722395	0.2654647187932535	0.8419428381532712	0.7033635406702095		0.21569
ENSG00000124222	STX16	EPI	111	0.7093139762028622	0.1688509673073265	0.8341411217020742	0.3698787303931132	0.3250985220743758	0.4935468440041866		0.47486
ENSG00000124225	PMEPA1	EPI	62	0.6744346342171299	0.4792905113908937	0.8391128393065729	0.4784519599649178	0.3690379322496724	0.8843227500136256		0.16747
ENSG00000124226	RNF114	EPI	47	0.0425082579352192	0.4824173275612163	0.0415981729220394	0.2957316863214768	0.6832681472298481	0.0917972893770892		0.73068
ENSG00000124227	ANKRD60	EPI	116	0.6286248787119632	0.9988901023745158	0.2079723212529631	0.5164698146371434	0.0731931410919309	0.5597545465667316		0.58727
ENSG00000124232	RBPJL	EPI	184	0.5700229671547804	0.5341885736820229	0.2283197777497824	0.9992077684133964	0.1342047525813386	0.6900704181890875		0.74084
ENSG00000124233	SEMG1	EPI	182	0.319303044364698	0.9647489669411258	0.6368917909732085	0.2735411292351182	0.7838971619268121	0.8316483525157742		0.1779
ENSG00000124237	C20orf85	EPI	65	0.586774315122231	0.4356519866996301	0.5930097508522268	0.6081790348217868	0.365115659592555	0.6711358155220635		0.47952
ENSG00000124243	BCAS4	EPI	39	0.4623300649256333	0.3767400203596784	0.1931927038861522	0.1420056260830001	0.2725479157167016	0.3845748882325883		0.36434
ENSG00000124249	KCNK15	EPI	63	0.7564540232430794	0.5001298540654109	0.1321728332466102	0.3562867524490859	0.1589977117060667	0.8925153662545227
ENSG00000124251	TP53TG5	EPI	112	0.2766606873092442	0.4182594926530208	0.7229737395209848	0.6979432687686145	0.8072675215399618	0.6785795330035798		0.33591
ENSG00000124253	PCK1	EPI	215	0.8729432148894954	0.8238279927141353	0.6151405663293293	0.2570878853704386	0.0404117389807389	0.5875708676647178		0.62321
ENSG00000124256	ZBP1	EPI	162	0.2152457440384534	0.4209990034858475	0.579085225143648	0.3101175781858112	0.3644944485988247	0.7143275935851177		0.27015
ENSG00000124257	NEURL2	EPI	78	0.7123251878588026	0.9515259084757528	0.995269644935214	0.3279085559515718	0.7036408593022592	0.985244133709617	0.044094	0.48329
ENSG00000124275	MTRR	EPI	257	0.2701443717757383	0.240444257940351	0.8549918040093293	0.5387929472891624	0.3194631105431879	0.590908433182129		0.66036
ENSG00000124279	FASTKD3	EPI	178	0.8822948587333119	0.1095589544984646	0.4818587681633932	0.1687856687176332	0.91268008100324	0.4880588334242196		0.23358
ENSG00000124299	PEPD	EPI	193	0.6274393637700824	0.5200059344333618	0.8696764743508518	0.9572805161008692	0.4681536750613079	0.93857908854354		0.80243
ENSG00000124302	CHST8	EPI	139	0.7304115603788535	0.6521580609204822	0.8785272675692297	0.6089733491139531	0.1603886230029901	0.9028904471686632	0.73382	0.56876
ENSG00000124356	STAMBP	EPI	127	0.9556622918861076	0.9381972813500354	0.236228087406794	0.9173082754399507	0.593762310758444	0.8351914448199078		0.6376
ENSG00000124357	NAGK	EPI	133	0.9906714974568516	0.842316638531257	0.1509714204113229	0.3422017711081845	0.239549707830829	0.4696015734518393		0.28394
ENSG00000124370	MCEE	EPI	60	0.909982386612167	0.3699083429558681	0.0618996167228116	0.5128624501499801	0.0368588014874317	0.3135160144071339		0.70636
ENSG00000124374	PAIP2B	EPI	31	0.9669681941908568	0.3745940455828132	0.4621951365168304	0.5365376265902975	0.8089889797353971	0.8107121168583734		0.72227
ENSG00000124380	SNRNP27	EPI	42	0.3950322916549907	0.7553622655191978	0.4916298594175229	0.0197011775927349	0.1528729928059742	0.1738617237663459	0.17448	0.026747
ENSG00000124383	MPHOSPH10	EPI	149	0.7369330615259599	0.6024909501568261	0.4398206040242352	0.1264634906951632	0.2639519559334498	0.5895357335962155		0.14194
ENSG00000124391	IL17C	EPI	97	0.9705003946039676	0.5203184357062876	0.8934321550261777	0.8320759353574235	0.3173107869948577	0.6117839409425543		0.20358
ENSG00000124406	ATP8A1	EPI	229	0.9858639696053751	0.1178594944302012	0.5648164987575248	0.9738686154086252	0.4027459477972621	0.612447525417753		0.67278
ENSG00000124422	USP22	EPI	65	0.8228363499468158	0.6371169695739382	0.6683907032672454	0.7785557210789223	0.3291891129871013	0.92466767953367	0.61874	0.60737
ENSG00000124440	HIF3A	EPI	207	0.0312477741811396	0.7270991687114028	0.5730682563955382	0.2655768982109421	0.9353549455392476	0.2399994014233627		0.20292
ENSG00000124444	ZNF576	EPI	43	0.3320793494845071	0.1435251551147018	0.8806966164348522	0.9345818744877432	0.3889754478620646	0.5216212058888597		0.63535
ENSG00000124449	IRGC	EPI	151	0.6695658878747237	0.444894914681584	0.5878361224483426	0.6688192115430542	0.519234666220867	0.9137433262739918		0.63461
ENSG00000124459	ZNF45	EPI	192	0.4811427027798192	0.4525468111449638	0.8092769162198981	0.3840327821412221	0.6084902564623551	0.8650756970719765		0.57156
ENSG00000124466	LYPD3	EPI	115	0.9234079965466832	0.9923029245602256	0.5518987105298037	0.6738828002406634	0.1583914743920688	0.914109525195332		0.86245
ENSG00000124467	PSG8	EPI	269	0.1151057549557326	0.4775248516075909	0.197608298600692	0.1274392556345823	0.8552048234974998	0.2031521541552393		0.70019
ENSG00000124469	CEACAM8	EPI	108	0.2949349175733434	0.3995697580926083	0.6204794454453924	0.3846561265825341	0.0274101756092374	0.4000990357755601		0.46688
ENSG00000124490	CRISP2	EPI	77	0.058278443881533	0.3609021818087098	0.4792593571530561	0.3758228078287848	0.3173047708130011	0.2935996497247767		0.22832
ENSG00000124491	F13A1	EPI	210	0.0110500390953968	0.4742733622683833	0.9014695621589086	0.7791594509014588	0.6346262529593887	0.1166203048114319		0.39284
ENSG00000124493	GRM4	EPI	245	0.2857312839808653	0.5958166544231831	0.3085646946694223	0.939832081317549	0.3967663212564819	0.7351577986281456	0.85458	0.90344
ENSG00000124496	TRERF1	EPI	318	0.4493929942107346	0.8808291461881517	0.4404884374084997	0.4447506326128357	0.8455053401960638	0.8287493032946551		0.6453
ENSG00000124507	PACSIN1	EPI	96	0.7823330123848006	0.2122675162312849	0.6598617875641342	0.3871573270555661	0.1295600191939467	0.5187278337329783	0.37385	0.41196
ENSG00000124508	BTN2A2	EPI	176	0.6250565438573462	0.2341289312924172	0.6621757754544013	0.6547575071076832	0.1133411372725731	0.6244577843662383		0.27334
ENSG00000124523	SIRT5	EPI	124	0.2392162244669967	0.6917278470418204	0.4300017164826467	0.1875941900672687	0.7059367306163643	0.6138952188977815		0.58955
ENSG00000124532	MRS2	EPI	76	0.2364867363825989	0.365162721409054	0.2805079954419056	0.7842384276138066	0.2607552366116778	0.5100712986176763		0.24262
ENSG00000124535	WRNIP1	EPI	187	0.7066650692026706	0.1900384840871812	0.3510487288744119	0.1230880975841309	0.0389688430502222	0.2370616599627175		0.12847
ENSG00000124541	RRP36	EPI	83	0.4571292675904882	0.3280838652144922	0.9319993205334132	0.8601753154550171	0.8068990107547311	0.8454555438581199		0.72896
ENSG00000124557	BTN1A1	EPI	166	0.5446764841946766	0.6419954810357903	0.9451722547767136	0.4711582644433376	0.9734427704896124	0.9327833090864072		0.60036
ENSG00000124564	SLC17A3	EPI	152	0.8346216899671725	0.5260304254487956	0.2973816874561269	0.7608609372376341	0.5372865049507822	0.7868303908915242		0.53706
ENSG00000124568	SLC17A1	EPI	108	0.2058637641498422	0.8432484941979514	0.066902183012225	0.0268980567635938	0.660664092971192	0.1216392229592922		0.057953
ENSG00000124570	SERPINB6	EPI	109	0.7919162973427027	0.1176089579960893	0.7076031736121209	0.1499714786510908	0.0414616669490143	0.2462684874345418		0.18839
ENSG00000124571	XPO5	EPI	246	0.2426706384146326	0.754984767384184	0.4342953884673262	0.2956181923290384	0.8223869633939282	0.5802329290388821	0.26802	0.10916
ENSG00000124574	ABCC10	EPI	507	0.8041847952151161	0.296355524310485	0.64175852226335	0.9475049753679168	0.0278873904267949	0.7343538741556541		0.28756
ENSG00000124587	PEX6	EPI	251	0.3195152553136739	0.1446453520902644	0.7049410399186571	0.885945800221756	0.5863529977496134	0.5065756152503201	0.27871	0.56894
ENSG00000124588	NQO2	EPI	80	0.8050630377289582	0.6945369382610139	0.3585614979033017	0.1082591395972412	0.2592315977174458	0.4736879335874778		0.44116
ENSG00000124596	OARD1	EPI	39	0.2656602486760785	0.4383961371867212	0.4355080790372041	0.0968989994159713	0.9993203456633616	0.6896535955577454		0.28302
ENSG00000124602	UNC5CL	EPI	177	0.7217652004140804	0.5445299667504182	0.2085440328592716	0.8294154744621711	0.2698462685298516	0.7267410066964897		0.90611
ENSG00000124608	AARS2	EPI	370	0.3768048627870943	0.4257428918367295	0.3221432477917418	0.6853909864397882	0.5953585877593017	0.5838049925465114		0.58686
ENSG00000124613	ZNF391	EPI	106	0.504733287019993	0.824694847709058	0.668479908305375	0.1780484124000689	0.6290607279514466	0.7022887537182696		0.20364
ENSG00000124615	MOCS1	EPI	121	0.3725067475091747	0.4841279652717976	0.2739422070791106	0.20040527940699	0.0558208028426321	0.3430450715474494		0.25596
ENSG00000124641	MED20	EPI	67	0.2575279072434106	0.5863584411678673	0.3822335240958764	0.6754012657791872	0.9366689767351024	0.6888106195927604		0.96525
ENSG00000124657	OR2B6	EPI	88	0.3269848088955422	0.5221368615818178	0.515735483449933	0.2383987171400388	0.195322954343748	0.4108196724904775
ENSG00000124659	TBCC	EPI	131	0.5263461205586425	0.4072928863763786	0.3549607584883052	0.2920834324765236	0.452397807166666	0.724620340047799		0.39376
ENSG00000124664	SPDEF	EPI	87	0.3768560953493057	0.7070123973833966	0.29586264573261	0.2705727500156351	0.1790688538596498	0.4791219090733374		0.2992
ENSG00000124678	TCP11	EPI	126	0.4588460812003909	0.8142049760005824	0.4897520733990423	0.6217700898065792	0.4200333046219214	0.8592251536224285		0.18068
ENSG00000124688	MAD2L1BP	EPI	82	0.3963939409130294	0.0453773699834226	0.3243368572685737	0.3997433472021364	0.7051867075581741	0.1803100925739115		0.797
ENSG00000124701	APOBEC2	EPI	94	0.0368101465919069	0.954852227317623	0.1928262142052569	0.8718200071188863	0.5565349243703377	0.2059637160974599		0.43259
ENSG00000124702	KLHDC3	EPI	58	0.6435335165090338	0.3049762685375828	0.9990361993505852	0.7844221785766632	0.6113282542377629	0.8631273738157328	0.64006	0.96513
ENSG00000124713	GNMT	EPI	93	0.1129182943161371	0.0600592008434187	0.8256115549644563	0.8581151276976104	0.3864219676687437	0.2103200002813304	0.6983	0.53321
ENSG00000124721	DNAH8	EPI	1081	0.0297099431928083	0.4454257712519164	0.1619890014473589	0.7581154035072134	0.0555994515058301	0.0808886938226322		0.84317
ENSG00000124731	TREM1	EPI	81	0.0893182399939709	0.5914663774914999	0.6208448116738559	0.8341886555574557	0.945160092888052	0.5276949764325783		0.35031
ENSG00000124733	MEA1	EPI	65	0.179227918205609	0.3059261471854548	0.3510799958861162	0.1996660318919369	0.2829671007253795	0.2453802938757353		0.22325
ENSG00000124743	KLHL31	EPI	171	0.0459404936585857	0.9194405290295152	0.9882882198927252	0.0724890452880757	0.4123186054540002	0.1969553350709164	0.92494	0.10539
ENSG00000124749	COL21A1	EPI	233	0.369656562990647	0.8117323514091928	0.6938491346042837	0.8170620942615257	0.2030464891517513	0.8195785085276909		0.68894
ENSG00000124762	CDKN1A	EPI	66	0.1238590852895982	0.9154244145339712	0.6062488503769639	0.8522155645946978	0.646533123065419	0.5470810938848861		0.68771
ENSG00000124766	SOX4	EPI	44	0.0789928138423369	0.666728284817481	0.0312369182332036		0.8708313126380778	0.1081640123380911	0.1488
ENSG00000124772	CPNE5	EPI	142	0.1361330335364023	0.7940130391810889	0.313703386785467	0.1104058606622109	0.1899565885751576	0.2177441331490153	0.67837	0.13173
ENSG00000124780	KCNK17	EPI	100	0.3477978026436547	0.8305732654832241	0.1908632927048319	0.1042157199715422	0.5901496820160756	0.3725337248906676		0.16089
ENSG00000124782	RREB1	EPI	628	0.2776868531339001	0.0414964669480305	0.4512040034073934	0.9161266105077416	0.5301164475697526	0.2337785154325166		0.63364
ENSG00000124783	SSR1	EPI	57	0.0022374032573353	0.0604550593006093	0.9392491543035788	0.1225291499880676	0.1432726982294478	0.0057952124514969		0.2398
ENSG00000124784	RIOK1	EPI	149	0.3124055465765934	0.0286997387246855	0.6487462855090449	0.8660230706248411	0.6881277854014365	0.2199047975934162		0.66765
ENSG00000124785	NRN1	EPI	25	0.4959771343837164	0.5237607789042402	0.6505570227993189		0.5261679975734246	0.7818558749892651
ENSG00000124786	SLC35B3	EPI	60	0.0684830833788943	0.032951713968704	0.9954503144932	0.2532754135456605	0.2792041715687273	0.1499462588692686		0.65208
ENSG00000124787	RPP40	EPI	91	0.6230791038653779	0.166859441840547	0.3360837240493279	0.2739479260678249	0.5271317085723926	0.4359712469456417		0.3219
ENSG00000124788	ATXN1	EPI	243	0.9855760140854728	0.2077995573991297	0.3169512686541283	0.2083224125134567	0.5471667358154507	0.4213524660697434		0.3393
ENSG00000124789	NUP153	EPI	381	0.6897311308317722	0.0104069974139829	0.0002825226466276	0.1343778427044096	0.4753402452321614	0.0010182869542811		0.20943
ENSG00000124795	DEK	EPI	83	0.0967125467660162	0.0807444245407849	0.435124709232186	0.8285594499538423	0.60062965740704	0.1330133588842269		0.60103
ENSG00000124802	EEF1E1	EPI	30	0.6000562296485115	0.5845431061410524	0.3903379825686899	0.7719760916334801	0.8343572675842515	0.8267782700629895		0.16833
ENSG00000124812	CRISP1	EPI	110	0.5519940506694416	0.6203826491506355	0.1239258711040636	0.8487860837794083	0.5809533294380547	0.5475676224959032		0.39373
ENSG00000124813	RUNX2	EPI	115	0.2028563501240552	0.5838684179787226	0.7744766221148406	0.1136589290345491	0.0427710448562606	0.3022071102778617		0.24346
ENSG00000124818	OPN5	EPI	71	0.8155826004019925	0.1883297858716413	0.2423205418718696	0.8356384748953116	0.8894235206070171	0.5192140830128704	0.52462	0.74474
ENSG00000124827	GCM2	EPI	135	0.1096021806366022	0.3210344572928042	0.7038522362804382	0.4406402561752048	0.1587213550852386	0.3626523921565815		0.62851
ENSG00000124831	LRRFIP1	EPI	245	0.8532924187554584	0.6862539254986675	0.9547132422219924	0.3158390134830559	0.4733342596195034	0.8141077368957723		0.39296
ENSG00000124839	RAB17	EPI	80	0.9848951289744324	0.7811016256260409	0.3836045858703781	0.9395214866211136	0.355390885316697	0.926070601911142		0.67887
ENSG00000124875	CXCL6	EPI	45	0.6697413530250043	0.3614275418620583	0.5704684468397199	0.3333758812686571	0.3344476040092073	0.6599406244574643		0.23443
ENSG00000124882	EREG	EPI	65	0.4879940302524376	0.1788781944870934	0.7373897432341672	0.4674928585390906	0.6046681656430255	0.6804121237775395		0.83765
ENSG00000124920	MYRF	EPI	234	0.206686980872668	0.1102012135332214	0.4117078628948263		2.869252441575329e-05	0.1818292459707557	0.76442
ENSG00000124935	SCGB1D2	EPI	35	0.0736604333369184	0.5000770772525918	0.1059669100963684	0.3395913706881516	0.1890619781995495	0.1598876544022053		0.47627
ENSG00000124942	AHNAK	EPI	1846	0.0844022439729798	0.8935649369301106	0.7630147499553208	0.079743947683178	0.8403873085767097	0.3771675405402881		0.60641
ENSG00000125037	EMC3	EPI	51	0.2880614816980451	0.1931861749784497	0.3062993415571856	0.0599078231082409	0.3091763916875594	0.1968206658443501	0.51594	0.58119
ENSG00000125046	SSUH2	EPI	125	0.6633785916925624	0.6335296376529418	0.4247057139362848	0.4332268808084624	0.8669157336542865	0.8551850679476055		0.86009
ENSG00000125084	WNT1	EPI	88	0.157782399324539	0.5488675431548649	0.2295210949752856	0.9095618739402528	0.9340155768248456	0.316807084966506		0.35656
ENSG00000125089	SH3TC1	EPI	535	0.2004981351218457	0.2376502759212563	0.4869961330460747	0.7321958382902389	0.0629469655246575	0.4505325887357171		0.89679
ENSG00000125107	CNOT1	EPI	323	0.6293427877089204	0.1341952012599928	0.5001875954943504	0.2196510976782438	0.4965321032766699	0.4096376072325037	0.81801	0.62332
ENSG00000125124	BBS2	EPI	231	0.0624021215686196	0.1632144719889623	0.2434468368238978	0.7976159075561411	0.277164559630874	0.141398666291401		0.17821
ENSG00000125166	GOT2	EPI	109	0.1637267449875929	0.6315058110786813	0.954824208890068	0.00871031318443	0.057243626442512	0.0906020162794706		0.01814
ENSG00000125170	DOK4	EPI	99	0.0988037284011894	0.3885000499302832	0.3764749607328936	0.8990543129080307	0.348806331348134	0.2920007949574127		0.37289
ENSG00000125207	PIWIL1	EPI	161	0.8062360747535511	0.6709087515477887	0.5706161027410397	0.8211665436257936	0.0734062813950523	0.8742595738022346	0.97494	0.45229
ENSG00000125245	GPR18	EPI	94	0.7229347311083701	0.7794602652017845	0.7730595096929497	0.9326878592056076	0.3158289601362707	0.9796182833674204		0.85802
ENSG00000125246	CLYBL	EPI	93	0.9542711068933264	0.7454727390805311	0.6083159545463884	0.1258297224357418	0.3494863346075874	0.7443520733182033		0.22722
ENSG00000125247	TMTC4	EPI	253	0.8618276361431434	0.9640833296028316	0.7146629236964569	0.4196876804916393	0.8581957345711915	0.9876219081612444		0.75328
ENSG00000125255	SLC10A2	EPI	154	0.8805388465082951	0.2265447912403371	0.3345446755735499	0.4746136496445529	0.2474662366653815	0.4496035782033508		0.18129
ENSG00000125257	ABCC4	EPI	341	0.4852279416676555	0.6119176310459165	0.7656947120481716	0.2935866219671864	0.83365624097218	0.7624288108242674		0.94765
ENSG00000125266	EFNB2	EPI	70	0.6603295669046987	0.000613876715053	0.3246329898630591		0.1994968656218501	0.0038366417086517
ENSG00000125304	TM9SF2	EPI	90	0.3831543857275656	0.2782732897317441	0.9437941818873792	0.2824774884612342	0.4820315467908609	0.507083670684998	0.86799	0.10149
ENSG00000125337	KIF25	EPI	136	0.9906413322950076	0.5232360224823648	0.7716355643874979	0.904740800301556	0.0109883833715442	0.6979175272562089		0.52946
ENSG00000125347	IRF1	EPI	57	0.4353495488149377	0.3449190557956287	0.8204298265100498	0.4439959353710975	0.2408058748818664	0.596625860851214	0.97765	0.33256
ENSG00000125378	BMP4	EPI	112	0.8438368413124385	0.5697694260522037	0.9037110376942687	0.4821806082988974	0.3293452193052373	0.9088785752551788		0.99318
ENSG00000125384	PTGER2	EPI	116	0.3592921107042374	0.8736191083783645	0.8522773034577864	0.7487946513606967	0.1624970994430148	0.8792726254749168	0.44585	0.76456
ENSG00000125386	FAM193A	EPI	381	0.4034971172470857	0.1992552938257917	0.366984712706161	0.6881697325479936	0.974407422360961	0.4351942018392124	0.7206	0.40418
ENSG00000125388	GRK4	EPI	162	0.9244715094041271	0.692305850217579	0.4361594313182709	0.2900645615932415	0.4714216691028595	0.92110590230735		0.80899
ENSG00000125398	SOX9	EPI	95	0.5503129969524762	0.8110326152133758	0.0922755759689489		0.140451159238177	0.3638253523735706	0.46069
ENSG00000125409	TEKT3	EPI	183	0.2524852574938812	0.9324319051070518	0.0550214602179591	0.143844052833794	0.9806252559640098	0.2088355493509617		0.25719
ENSG00000125414	MYH2	EPI	503	0.5415197879918929	0.7589109635004154	0.1426836828405071	0.0945628446821079	0.6605251276364665	0.3913273544843518	0.78523	0.227
ENSG00000125430	HS3ST3B1	EPI	80	0.4295684914233857	0.991223686415591	0.1755482596630571	0.527797352296453	0.6571847559655402	0.6340105656300155		0.83937
ENSG00000125434	SLC25A35	EPI	103	0.8981421818912978	0.4778907469661031	0.5230817952444194	0.4701159635885571	0.9240776976448056	0.9019937650384986		0.89198
ENSG00000125445	MRPS7	EPI	86	0.0097215401283295	0.1846344331759941	0.0428226423304011	0.3906771938549338	0.3043074080042123	0.0525367674020211		0.2871
ENSG00000125447	GGA3	EPI	275	0.1351936145318101	0.4157466030710394	0.3781113783445831	0.4151542561796298	0.5734420027894505	0.3501738944256718		0.97423
ENSG00000125449	ARMC7	EPI	95	0.8204648695005444	0.3642092086730347	0.8295809339132818	0.0411498537577134	0.6677127598700417	0.5012630501769917		0.49215
ENSG00000125450	NUP85	EPI	170	0.0521438303138264	0.5299716685204561	0.9395168458660564	0.3268192884774391	0.9585237604054108	0.3112616527138502		0.11221
ENSG00000125454	SLC25A19	EPI	95	0.306979565373426	0.8498236542076893	0.1187399331315521	0.242400565073956	0.2668637764233535	0.3555901046459976		0.3861
ENSG00000125457	MIF4GD	EPI	106	0.2607651627959371	0.3181569951672002	0.3606331726086302	0.1957801136188832	0.8467076412540536	0.4119565301062198		0.10895
ENSG00000125458	NT5C	EPI	69	0.0646332997579866	0.0476589243502768	0.8477849760119724	0.5624319248386469	0.92579632978751	0.0480373412285002		0.55629
ENSG00000125459	MSTO1	EPI	103	0.240269021230067	0.2495142130940095	0.8171400515334484	0.3590770707963328	0.8140422532193061	0.4777343319556465	0.86594	0.96288
ENSG00000125482	TTF1	EPI	272	0.4764431270250643	0.0540173737061051	0.0285129192507251	0.0470447981248886	0.0003125700592567	0.0079802276968357		0.00037994
ENSG00000125484	GTF3C4	EPI	132	0.1414741781880701	0.5609072107643698	0.5609004954982064	0.9799557783083784	0.7918061618997385	0.5726283356038292	0.6903	0.33011
ENSG00000125492	BARHL1	EPI	75	0.9867920548049516	0.2288954520692514	0.856311872756843	0.7341466545541723	0.7066127910853066	0.7902341733265641	0.2951	0.54304
ENSG00000125503	PPP1R12C	EPI	224	0.7596914057726799	0.1988135602416585	0.4195143424541663	0.962670002992366	0.6658023030433682	0.6826032025458103		0.99076
ENSG00000125505	MBOAT7	EPI	180	0.6949395480391858	0.053520187020634	0.2336099543817892	0.6247485091478914	0.5306703428001611	0.222838919965345		0.79195
ENSG00000125508	SRMS	EPI	194	0.1685038056652308	0.7765390086347413	0.792101045476275	0.2153330639211626	0.7049630737269807	0.587956985390901		0.25665
ENSG00000125510	OPRL1	EPI	116	0.1108700150464516	0.1657171471183081	0.3345451705697657	0.0819767508044775	0.1392988937174412	0.0795577501836007		0.12531
ENSG00000125520	SLC2A4RG	EPI	116	0.9668050491466932	0.6791091632811643	0.8423209047416018	0.0605084598590723	0.0327241418092513	0.3465219862573886		0.008035
ENSG00000125522	NPBWR2	EPI	128	0.1906470469516735	0.2116649855438609	0.8501419988335102	0.5051098014024664	0.1592522366700999	0.3772431663678867
ENSG00000125531	FNDC11	EPI	153	0.2193081350262005	0.4422100316103866	0.8180897350423345	0.3891523057198168	0.3986244361177616	0.6960880167705614		0.55532
ENSG00000125534	PPDPF	EPI	48	0.6549571387287245	0.9625715895440016	0.1243004537357081	0.6218383114099055	0.4043402942664245	0.5782207882374266		0.57756
ENSG00000125538	IL1B	EPI	59	0.538039356976161	0.2555936788941976	0.2000660819416142	0.4409500526033868	0.14435333596262	0.3264101392968224		0.50095
ENSG00000125571	IL37	EPI	60	0.0595199693866756	0.5440672075019124	0.6169518492256165	0.9416685336821168	0.5980326734480491	0.3250046548078864		0.58244
ENSG00000125611	CHCHD5	EPI	43	0.7631142011359513	0.3243473123722973	0.680431186931177	0.5825569079358424	0.6914350303043353	0.8288454063109905		0.41571
ENSG00000125618	PAX8	EPI	135	0.0359261170894031	0.1122722867335349	0.6352297283865529	0.95191916522759	0.5447650086195003	0.1258523176466115	0.65756	0.66178
ENSG00000125629	INSIG2	EPI	34	0.4334637405926218	0.4221077074479772	0.5392795793088221	0.9827214232798586	0.783823435961108	0.830260937854012	0.24137	0.81985
ENSG00000125630	POLR1B	EPI	258	0.2702714664860939	0.3555641363207944	0.5304533643273261	0.3296336629443599	0.053837444785068	0.3973473295131191	0.17997	0.70892
ENSG00000125633	CCDC93	EPI	144	0.316426041121601	0.5797440588689637	0.9062908453874028	0.7229495361719184	0.3951529323976626	0.7827995444472876		0.78724
ENSG00000125637	PSD4	EPI	305	0.7360575603929338	0.3330008564404513	0.4306593141694568	0.0493296286845882	0.2978080156968625	0.3445950372533774	0.18964	0.16243
ENSG00000125648	SLC25A23	EPI	147	0.8912273416971954	0.8803946805257032	0.774354163167145	0.3377599112844407	0.6886439578730672	0.9565498917914864		0.7049
ENSG00000125650	PSPN	EPI	54	0.3423216600911555	0.6311261495629701	0.1001821507275354	0.5290287992641989	0.5113671750334345	0.3189076220936068		0.5358
ENSG00000125651	GTF2F1	EPI	192	0.2180482121226812	0.3624126770276612	0.9848622367712868	0.4740323337311496	0.1813736691245135	0.5359955976453734		0.29403
ENSG00000125652	ALKBH7	EPI	78	0.1696952776786264	0.6398815940930747	0.042375792522121	0.7086215323198451	0.6809408522294265	0.1449615956925488		0.54926
ENSG00000125656	CLPP	EPI	64	0.2202540931542247	0.2483376695931386	0.1462767160559833		0.7691897891572697	0.2130253085652569	0.43024
ENSG00000125657	TNFSF9	EPI	88	0.6592109084764589	0.3280567360409495	0.92634670647885	0.3620336152027746	0.0976543649955454	0.5466692182941355	0.13309
ENSG00000125686	MED1	EPI	387	0.5435462968810285	0.8937067341375781	0.7176090355865401	0.4486764573251929	0.8261788118223932	0.9253622127445964		0.70758
ENSG00000125703	ATG4C	EPI	109	0.2146618593929103	0.0752609024523073	0.5958752209828155	0.1895445335660313	0.2348113610968367	0.2555560765083177		0.60594
ENSG00000125726	CD70	EPI	40	0.4973060547487611	0.7069152806334111	0.1061496445349142	0.2720239156820765	0.9469555711435368	0.4756176517756546		0.81769
ENSG00000125730	C3	EPI	389	0.2634881259058313	0.1011157833513799	0.3657353635424692	0.2268700628073033	0.0180869409514105	0.1456540355336705	0.24608	0.25458
ENSG00000125731	SH2D3A	EPI	192	0.7024701378293489	0.6091031326563526	0.6503869886561154	0.8242303680572614	0.6843578249438974	0.963655258431386	0.33046	0.52709
ENSG00000125733	TRIP10	EPI	185	0.1527878706589565	0.7239046299665591	0.8732844209552785	0.1929371032269632	0.0269879317884974	0.269249779969358	0.31323	0.08039
ENSG00000125734	GPR108	EPI	162	0.5080208575266182	0.6860798073492727	0.6531122520638458	0.0783849228380396	0.2073949754166824	0.4083392692001585		0.15836
ENSG00000125735	TNFSF14	EPI	77	0.4019694263932176	0.0691134971562778	0.9998561469689202	0.984286528068212	0.5404978147187578	0.3579053237801705		0.75307
ENSG00000125740	FOSB	EPI	82	0.6561927824305254	0.3156264486544105	0.4754030701208942	0.2023407278388672	0.6180812422480195	0.6068896553688314	0.74067	0.35345
ENSG00000125741	OPA3	EPI	52	0.8142374466723511	0.6381290187032569	0.501906520832882	0.3054405583293553	0.911875352196492	0.8390826199805346	0.50426	0.40777
ENSG00000125744	RTN2	EPI	174	0.5940112109649212	0.1007107433011515	0.6429666577189507	0.2950557548379717	0.0608653727739168	0.2814829495067991		0.068794
ENSG00000125746	EML2	EPI	300	0.0482159624707302	0.7044259096140926	0.4712886596992828	0.8466712668914328	0.4396989233859971	0.28417582708839		0.42211
ENSG00000125753	VASP	EPI	86	0.9890284691159348	0.00412164639361	0.7704886344995191	0.5459137798376155	0.5452562410853588	0.0539252337829719		0.64297
ENSG00000125755	SYMPK	EPI	320	0.5943893940117168	0.1469654140770228	0.3523111355874665	0.1082578815877122	0.5683168754362063	0.325058177357509		0.16215
ENSG00000125772	GPCPD1	EPI	29	0.1474967030825668	0.7850770005058008	0.1094800451638671	0.4846741763929278	0.497014389670479	0.2749632038000196		0.39143
ENSG00000125775	SDCBP2	EPI	107	0.9980802114280092	0.0745820595579845	0.8450580448105414	0.8880740256201244	0.9053884787847296	0.5003432418850519		0.67243
ENSG00000125779	PANK2	EPI	188	0.2114525183698552	0.9722837359728302	0.029096498167955	0.2766974610795709	0.2443473608226158	0.0445896328188202		0.034975
ENSG00000125780	TGM3	EPI	241	0.3235365330098902	0.0796345179182682	0.5842320766656697	0.6903292671208796	0.3662178539118078	0.3512712384100869		0.35567
ENSG00000125787	GNRH2	EPI	51	0.3024251864532412	0.0148049672649342	0.2616138630877699	0.8045673152406579	0.6125499944691326	0.0459405991195026		0.5758
ENSG00000125788	DEFB126	EPI	45	0.1540070952307862	0.6875096131935761	0.3874678535633095	0.2388187133262647	0.0660769838545429	0.0971481885394856
ENSG00000125798	FOXA2	EPI	116	0.5508661316916645	0.9418221053079606	0.6444601408005413	0.65385137894096	0.8089677518605563	0.92781402489496		0.29052
ENSG00000125810	CD93	EPI	233	0.298274790553039	0.2778644037580177	0.6527520587905187	0.4190353109386595	0.4195315393675647	0.5927139446356635		0.5981
ENSG00000125812	GZF1	EPI	182	0.8942968872016472	0.4599744160485955	0.1010916208712387	0.4305369961069317	0.1915796979958834	0.3916335843699177	0.62147	0.55624
ENSG00000125813	PAX1	EPI	191	0.3996136640920209	0.727074966422121	0.4389455806729302	0.7151054112077857	0.3411926918497379	0.8984649230934174	0.73457	0.063927
ENSG00000125814	NAPB	EPI	64	0.2652798490456231	0.6196483781456693	0.5621417729127511	0.4974827585864795	0.2376879019189142	0.7444694919551227	0.82093	0.46826
ENSG00000125815	CST8	EPI	61	0.0952603793113448	0.9167810731214916	0.4303367742175082	0.7720024072445562	0.4512110151058227	0.4616792044928004		0.59064
ENSG00000125817	CENPB	EPI	94	0.4752447716080201	0.74284096249601	0.7937884111621767	0.0612184118316865	0.1457166031204521	0.4338139674613678	0.98916	0.10245
ENSG00000125818	PSMF1	EPI	84	0.7620894892916228	0.8508492398230035	0.935832432119042	0.3725970542492639	0.6683745159770174	0.9471110658644516		0.50017
ENSG00000125820	NKX2-2	EPI	89	0.6991993035964403	0.0690901693219855	0.8552874183651398	0.3639894791080277	0.3646495946252532	0.2461827193930435	0.97549	0.38988
ENSG00000125823	CSTL1	EPI	34	0.09828141329158	0.8754903051607693	0.2456380265389166	0.1299994860745448	0.0831935717411004	0.3285634480943543		0.82319
ENSG00000125826	RBCK1	EPI	154	0.1853329670885828	0.1059090069523096	0.987385252678714	0.7951275114869013	0.905278412186917	0.4102082339245968		0.67091
ENSG00000125827	TMX4	EPI	90	0.4590925097477119	0.0966428973340942	0.4308578156303957	0.8538653941933566	0.2673139260118227	0.3067720834489666		0.85451
ENSG00000125831	CST11	EPI	46	0.0765855797079079	0.3605689460853526	0.7581982512923976	0.4241713928570125	0.1638571123496779	0.2804798545916702		0.96016
ENSG00000125834	STK35	EPI	54	0.4960626573286547	0.7741679345676383	0.4149591239551182		0.077227369599543	0.7642190557854835	0.36042	0.050994
ENSG00000125835	SNRPB	EPI	41	0.0879302658825804	0.2071398521770181	0.0322254113240187	0.161358290827986	0.0502993215152032	0.0240350442188612		0.30744
ENSG00000125841	NRSN2	EPI	75	0.4740904622537961	0.9696341625289848	0.1174078188286904	0.8062122449795106	0.2850449556340585	0.4300538435719836		0.90492
ENSG00000125843	AP5S1	EPI	91	0.4794876535811259	0.0922626347612744	0.50555342250364	0.3123504551159705	0.7805342941126048	0.2718939341351692		0.31452
ENSG00000125844	RRBP1	EPI	344	0.8569393354202074	0.5564092448416582	0.9184296232383417	0.8520151836400747	0.5145940453127968	0.9793029482698652		0.4973
ENSG00000125845	BMP2	EPI	102	0.2154049593143931	0.7781933353326445	0.8881100168227487	0.5723834503708711	0.6330348643107623	0.7203929720245041		0.93347
ENSG00000125846	ZNF133	EPI	175	0.6247951551121471	0.2537205537614916	0.3591362992560114	0.3429198668549013	0.9882316432190976	0.6347268538751847		0.7664
ENSG00000125848	FLRT3	EPI	147	0.3733019114452329	0.499075531446752	0.6593899705834239	0.5000581004736001	0.6426289531163292	0.8057337969173648		0.56147
ENSG00000125850	OVOL2	EPI	72	0.0101591562643874	0.5390488475492867	0.1941761790838836	0.3199121896226031	0.1586496014959321	0.0886744393150023	0.93536	0.6965
ENSG00000125851	PCSK2	EPI	120	0.1396224001360084	0.7868613428564422	0.1123380657143732		0.0022332915711652	0.0607226610267468	0.55916
ENSG00000125861	GFRA4	EPI	39	0.3242034328544233	0.7665624045709379	0.9819368114985636	0.3081893490501777	0.1346417698937257	0.5746492449004179		0.19532
ENSG00000125863	MKKS	EPI	191	0.4898512618473442	0.4403929939648453	0.5764849882194338	0.497833944028253	0.6703372819482908	0.7466278410581898		0.36172
ENSG00000125864	BFSP1	EPI	174	0.0460139633909636	0.1525249440456373	0.9127803828379756	0.0859135686814691	0.0192182357374541	0.0498187976601456		0.56788
ENSG00000125868	DSTN	EPI	42	0.3490477333333769	0.104973335245163	0.865190766643925	0.802286686004127	0.1274963048266684	0.2593088773273038		0.29716
ENSG00000125869	LAMP5	EPI	96	0.772494894643643	0.7618266564271992	0.0458038984404594	0.213852282669213	0.0063870252613918	0.1102734625967003		0.067456
ENSG00000125870	SNRPB2	EPI	25	0.4361479264241756	0.4772962799176951	0.4817392152134323	0.9468443651450078	0.580437799344456	0.8465179789329288	0.34054	0.34931
ENSG00000125871	MGME1	EPI	114	0.9319095597551004	0.5907273250174232	0.2790615014213367	0.3348316676671513	0.33753206483075	0.6640979289802015		0.82953
ENSG00000125872	LRRN4	EPI	220	0.1252966905897119	0.4848756404333499	0.816683553958902	0.902315386540648	0.1073872035300406	0.5172266691872074		0.70361
ENSG00000125875	TBC1D20	EPI	105	0.0827782251981557	0.7117496219898061	0.1839908282114588	0.3640062683749384	0.2564024998355677	0.2828170672960675		0.86716
ENSG00000125877	ITPA	EPI	62	0.5935385876600117	0.1659143510930778	0.8342936013028843	0.426045892834149	0.7358825736631336	0.5640248914196979		0.49629
ENSG00000125879	OTOR	EPI	42	0.4309851124750801	0.2046385206216529	0.8267323957946564	0.4754274621829868	0.8497630385683062	0.4611633585719757		0.91351
ENSG00000125885	MCM8	EPI	239	0.1557613448233422	0.4649227912328942	0.2629551280645833	0.349943533875848	0.2087780841032128	0.303039442913868		0.6398
ENSG00000125895	TMEM74B	EPI	73	0.0908253841900832	0.6046283366188261	0.6593620420131512	0.1571167540319415	0.2730490837316428	0.2068774611792359		0.093526
ENSG00000125898	FAM110A	EPI	83	0.0342148476552897	0.8846399421495978	0.4317623205905985	0.3747403699610541	0.7063872750947913	0.2243174872254795	0.49971	0.98265
ENSG00000125900	SIRPD	EPI	63	0.1740948384823884	0.4586462453019923	0.1985042060325687	0.4587947158922432	0.2181919473252142	0.2029621244984996		0.33233
ENSG00000125901	MRPS26	EPI	61	0.2488474426061425	0.2195696951755926	0.9699182091773886	0.1822938385874125	0.0140014157738639	0.1451606913589818		0.11391
ENSG00000125903	DEFB129	EPI	34	0.9389190703651058	0.7428073264457513	0.2442377424010652	0.909140124420373	0.5238998102158731	0.7954093552708136
ENSG00000125910	S1PR4	EPI	109	0.1660306069797322	0.189433326010772	0.2927433310322432		0.0001812732330118	0.1120324161470724
ENSG00000125912	NCLN	EPI	137	0.5574469925031178	0.743852112842089	0.5888031110581102	0.2243158640171877	0.2866913508672666	0.71015996017994		0.32268
ENSG00000125944	HNRNPR	EPI	84	0.3867735310929574	0.725930797192986	0.4842637888364621	0.497690964779226	0.2531341785493827	0.7187074207786953	0.18259	0.75058
ENSG00000125945	ZNF436	EPI	112	0.7967201520039525	0.8326586284896772	0.6569570577988746	0.3229049202993487	0.3819174345349748	0.8980584584080015		0.49583
ENSG00000125952	MAX	EPI	28	0.0545182527283366	0.2478423682542094	0.9123760983868612		0.9028927307392904	0.1703197000079397	0.050653
ENSG00000125965	GDF5	EPI	214	0.2847163300828483	0.973908484407409	0.4677937339875653	0.3182207353569525	0.5548526969445344	0.7001440583247498	0.61365	0.27242
ENSG00000125966	MMP24	EPI	137	0.6009401052619161	0.8403028608543028	0.1372505462209129	0.9607460054408596	0.7139063150490087	0.4894080806606428		0.7822
ENSG00000125967	NECAB3	EPI	117	0.1976146637919487	0.1967053394060497	0.1532183098172454	0.8859353814171236	0.4056518796456991	0.2738352976320864		0.8372
ENSG00000125968	ID1	EPI	87	0.1230463964248074	0.5367332379002754	0.602704913390002	0.0182950762914564	0.0592726021623732	0.0382997324054895		0.021803
ENSG00000125970	RALY	EPI	79	0.2246327359752307	0.1854788936491023	0.7253930827463346		0.1445232011385916	0.4149079689529322
ENSG00000125975	C20orf173	EPI	61	0.1406019556377792	0.6390366011873831	0.6349807323686311	0.4913062032801448	0.4017576698303774	0.5519892093977248		0.57892
ENSG00000125977	EIF2S2	EPI	45	0.6445304578523755	0.7237912426469986	0.5126958825226782		0.1078441109944776	0.7925821729867752	0.19233
ENSG00000125991	ERGIC3	EPI	98	0.6527705267913517	0.0893063618983426	0.0139952056401361	0.4547544729953667	0.4151010332377449	0.0487531504806644		0.28336
ENSG00000125995	ROMO1	EPI	25	0.5885713679869845	0.4168797012450688	0.81376514850037	0.3805146263104089	0.1861163714594451	0.6143793534874098	0.40166	0.25175
ENSG00000125998	FAM83C	EPI	318	0.7908649055437025	0.2679080675689302	0.7404172357633554	0.7818511961757175	0.0633423861572779	0.7849751896219941		0.37149
ENSG00000125999	BPIFB1	EPI	133	0.4718211156524938	0.3494240397987229	0.2733674365500796	0.981594050435419	0.4563530791223792	0.5956021008669785		0.6734
ENSG00000126001	CEP250	EPI	709	0.9951432231020868	0.8034551626843949	0.4336576292840456	0.2225024642166924	0.873748128058351	0.8545139041432773		0.92764
ENSG00000126003	PLAGL2	EPI	102	0.9002219942959306	0.7159528881543374	0.5552127256765917	0.310932351939182	0.8969951191058374	0.9002477688969682	0.51401	0.20843
ENSG00000126062	TMEM115	EPI	69	0.8220813155068977	0.0339320911970253	0.6441134428231926	0.6642823138209648	0.3862787501875628	0.2580209732748577	0.75026	0.69811
ENSG00000126067	PSMB2	EPI	55	0.283027948122657	0.2373521420260078	0.8095853036613981	0.581313842679956	0.3538963063186749	0.5658565702891627	0.04737	0.85006
ENSG00000126070	AGO3	EPI	77	0.1985415920134676	0.688340150070058	0.4906478203059375	0.0762112686656412	0.03568954717116	0.182977303958862	0.1005	0.025924
ENSG00000126088	UROD	EPI	108	0.6425772108686465	0.7792328485085664	0.443638994173929	0.3153450094798203	0.4387035118923899	0.6828748346366209		0.37325
ENSG00000126091	ST3GAL3	EPI	101	0.2886121886604675	0.0913772143329329	0.7956098955982174	0.5561456972328735	0.9580892821770036	0.418308901148994		0.74222
ENSG00000126106	TMEM53	EPI	94	0.5496576179220016	0.7706367980561721	0.5541664239235011	0.9480059641652264	0.6997022312212586	0.9249167192310992		0.67003
ENSG00000126107	HECTD3	EPI	198	0.6539574475257383	0.5813969392773652	0.8820991710888535	0.350707376558657	0.1946493959902886	0.796854527157655	0.38437	0.092295
ENSG00000126214	KLC1	EPI	29	0.7376181057399569	0.5637193700285716	0.2199567710492777		0.6344300884409928	0.5591448547192401	0.08634
ENSG00000126215	XRCC3	EPI	159	0.0898469565633427	0.9604883140113968	0.4519385615599601	0.3697682621437927	0.0615743978913906	0.3147650664305889		0.13276
ENSG00000126216	TUBGCP3	EPI	180	0.2553083024496865	0.9711807003525964	0.7218357854454367	0.3511305127758358	0.9254475924729452	0.796555518080219	0.55075	0.57213
ENSG00000126217	MCF2L	EPI	342	0.450711537265574	0.5454675022514341	0.1970059508859932	0.3437818596731358	0.0754309251943754	0.2941135507414892		0.14454
ENSG00000126218	F10	EPI	149	0.882097821412337	0.1069562244230836	0.5339908827932078	0.6326539129786677	0.3250303876229458	0.5502134997683628		0.15666
ENSG00000126226	PCID2	EPI	109	0.9525327192506332	0.4866271905170068	0.6502057529426215	0.1422011716307788	0.8869578439622526	0.7907559918955639	0.69068	0.11491
ENSG00000126231	PROZ	EPI	156	0.5154779018698936	0.6684178325412484	0.3064070204657284	0.9584073071717832	0.1790246435553113	0.6971906252140143		0.92547
ENSG00000126233	SLURP1	EPI	29	0.5791113360311837	0.2797271655068883	0.0696779205839315	0.1787065089225846	0.8312686687642148	0.2568856532581932		0.29913
ENSG00000126243	LRFN3	EPI	106	0.6667977266440894	0.813711682697706	0.7874297891051922	0.5383624363317365	0.4163970409791392	0.941491097441828	0.34169	0.68435
ENSG00000126246	IGFLR1	EPI	171	0.6984510185678903	0.6915008448261012	0.9780755257816496	0.5637223557832314	0.4636721267557736	0.9409588704711264		0.37361
ENSG00000126247	CAPNS1	EPI	55	0.7680732505953779	0.7644330247682698	0.4753259680717967	0.272837961797493	0.4325917896659961	0.7992325746231537		0.47367
ENSG00000126249	PDCD2L	EPI	48	0.3271197697323075	0.46144886843185	0.2928094799740063	0.7037769351195471	0.8786002949516478	0.4998715855925634		0.90651
ENSG00000126254	RBM42	EPI	83	0.7588160285073886	0.1886355171676883	0.2548356420602303		0.045261208620616	0.4557152888190589	0.358	0.37504
ENSG00000126259	KIRREL2	EPI	229	0.0576528809487447	0.7389411414472387	0.1471550283000283	0.2377094985212428	0.603402241082377	0.1516221009017534	0.27817	0.4838
ENSG00000126261	UBA2	EPI	80	0.3810492626879638	0.3381278792503688	0.6855416234177899		0.6432953429206465	0.5746510548004389	0.032117
ENSG00000126262	FFAR2	EPI	126	0.8823670199801349	0.5282063622097151	0.2085290714272604	0.5309213356066238	0.1252486187075911	0.6116491264055419
ENSG00000126264	HCST	EPI	35	0.3455146080534399	0.2220355088649252	0.1178041038646683	0.1220659640986968	0.0156950185696288	0.1432968765315868	0.72247	0.099914
ENSG00000126266	FFAR1	EPI	113	0.1909525480057996	0.8376679453606852	0.8316978784865376	0.3310271897947022	0.4166617932991854	0.7562151951091659		0.76085
ENSG00000126267	COX6B1	EPI	25	0.1246916578162757	0.1160278214442325	0.9116638937897852		0.2919542149536489	0.209227516236808
ENSG00000126337	KRT36	EPI	175	0.8662085552515311	0.7137434951442987	0.6340388917626523	0.8795886439117786	0.5033395837424517	0.9857612687681662		0.71238
ENSG00000126351	THRA	EPI	76	0.0733920347805345	0.4385075835231097	0.723646017503257	0.1183593023527748	0.1051276082944035	0.1406661638182805	0.21528	0.31122
ENSG00000126353	CCR7	EPI	103	0.0444206314777787	0.6864488707285531	0.0575598488713002		0.9839805333303688	0.0644250261221703	0.54008
ENSG00000126368	NR1D1	EPI	162	0.5609775748332833	0.768756268212762	0.6628238730399767		0.0015525273421129	0.8939061301092425	0.91569
ENSG00000126391	FRMD8	EPI	137	0.1990327382124349	0.8510688575347677	0.8410505696485691	0.5049580218412869	0.0888356236777889	0.5699034693378949		0.56061
ENSG00000126432	PRDX5	EPI	64	0.1894500315255549	0.9200289715637616	0.988418099330536	0.0915047935432359	0.4216285514936235	0.3904638656679335		0.38302
ENSG00000126456	IRF3	EPI	147	0.8084928442471683	0.14145316088214	0.0350821344008716	0.2443569869808607	0.178243849180271	0.026896483060668		0.046704
ENSG00000126457	PRMT1	EPI	65	0.4777507952505754	0.2585184902645143	0.3765487610805118	0.3603357321116701	0.1141242055933586	0.4349275622048874	0.30029	0.97829
ENSG00000126458	RRAS	EPI	30	0.403078521506105	0.8211846623888042	0.6713424979702977	0.7430164778555788	0.8385637832616321	0.920328541704026		0.69611
ENSG00000126460	PRRG2	EPI	69	0.4254953724098038	0.9866224973221752	0.810769797568371	0.0586089826833635	0.0362096492305761	0.3085527701454473		0.0098347
ENSG00000126461	SCAF1	EPI	297	0.8166830382890469	0.965291564965992	0.8478506552567859	0.2425539622549554	0.3700076116684563	0.846902919929196	0.41286	0.51401
ENSG00000126464	PRR12	EPI	439	0.434118582327926	0.0753452056366992	0.2582963176597199	0.1571439648181736	0.0690631102658211	0.1539134905070985		0.19005
ENSG00000126467	TSKS	EPI	187	0.4925203602274137	0.2740772992159723	0.7009371776235198	0.334246684444608	0.8702000755767769	0.6914817577056289		0.71779
ENSG00000126500	FLRT1	EPI	224	0.910378000439622	0.8364794311425637	0.7023342102973991	0.9397642292846936	0.0900559677272268	0.9939101581020588		0.95276
ENSG00000126522	ASL	EPI	116	0.6666225764820133	0.5999449387998206	0.754521510772647	0.962719288222664	0.2787213701439879	0.9571850580538658		0.63137
ENSG00000126524	SBDS	EPI	117	0.4113123219217395	0.3967382906643599	0.0035907330524219	0.9938378712209676	0.9576314493976408	0.0155456382296248		0.65763
ENSG00000126545	CSN1S1	EPI	60	0.3473386656217939	0.2152035152204746	0.5421096637940231	0.1677822090384845	0.0177362315847829	0.2453786315486091		0.38039
ENSG00000126549	STATH	EPI	29	0.3820457287357067	0.0874753479716533	0.5145331862910159	0.7874296936409292	0.2859909433961424	0.3541520194993595		0.71969
ENSG00000126561	STAT5A	EPI	176	0.5551493498295028	0.7583361396291661	0.6030077151711333	0.2968029418598185	0.8862192078426213	0.8385966954962305	0.4209	0.3963
ENSG00000126562	WNK4	EPI	398	0.0753734182732069	0.92301698392594	0.2547168831073138	0.064976736788785	0.7360645400069915	0.2202909803518798		0.16635
ENSG00000126581	BECN1	EPI	83	0.0797329479025545	0.0417463738898985	0.2895728798103892	0.5776701424645884	0.7061332856569877	0.1035521243033509		0.99195
ENSG00000126583	PRKCG	EPI	143	0.7918067769605338	0.903379717028953	0.6004353162858009	0.767261450932643	0.6502875382109308	0.9747618291460198	0.87425	0.9314
ENSG00000126602	TRAP1	EPI	336	0.9197151070947018	0.4230936610691929	0.6739396944965655	0.1076657703691523	0.9539788077998606	0.7932451058287588		0.10075
ENSG00000126603	GLIS2	EPI	171	0.4665165143722943	0.5980429702035148	0.5826056263112119	0.9781142015158708	0.9360994360812348	0.8791537358770096		0.88732
ENSG00000126653	NSRP1	EPI	146	0.3389605232144987	0.2536200611493499	0.5211014486176611	0.4882427799677055	0.8822189912919229	0.5757757698939301		0.96604
ENSG00000126698	DNAJC8	EPI	43	0.2582937251035427	0.0921782002297153	0.5967308057468568	0.2515729736565769	0.3635543617150673	0.2043276913672962	0.2059	0.32233
ENSG00000126705	AHDC1	EPI	405	0.4750046929430259	0.389469874413532	0.2226438572758281	0.6619448480456509	0.8533446941373668	0.6160014659599877		0.77228
ENSG00000126709	IFI6	EPI	41	0.1044712782095384	0.2948434508566786	0.6818864313429365	0.002694906699154	0.0490970085823977	0.0450236194501314	0.32583	0.037836
ENSG00000126746	ZNF384	EPI	145	0.6201249440564216	0.5368134288589377	0.0112184573135531		0.4993823735256016	0.082506479579622	0.64029
ENSG00000126749	EMG1	EPI	69	0.4264344318493249	0.7262371585059353	0.7791487911920503	0.018715788001296	0.5250315248013557	0.364785632343748		0.23535
ENSG00000126773	PCNX4	EPI	385	0.2960275040138766	0.145336924189576	0.3980885668043195	0.2722724735487067	0.7428876894769527	0.3720648701587772		0.57374
ENSG00000126775	ATG14	EPI	132	0.782413645738614	0.0208206527231289	0.0871311635295282	0.8038035793854341	0.774391010463381	0.1258016312648861		0.78988
ENSG00000126777	KTN1	EPI	194	0.349218835222261	0.5666862278811224	0.1797941413428318	0.7706523779530374	0.2002871771179346	0.6080830221210272		0.75638
ENSG00000126778	SIX1	EPI	68	0.1739733624253125	0.2555455820970362	0.2419564284398246		0.0170057473206387	0.2624042407214839	0.85217
ENSG00000126785	RHOJ	EPI	55	0.7681764008460892	0.6536185759772014	0.0501811364739577	0.4345883040563801	0.6248545666379972	0.3411932848987901		0.32076
ENSG00000126787	DLGAP5	EPI	238	0.4986548621568133	0.5147805517018011	0.7241140781856057	0.2611607152892546	0.989082963141735	0.8177275718268846		0.60284
ENSG00000126790	L3HYPDH	EPI	98	0.3699551301502445	0.1569672238004027	0.8466780984207432	0.0219356733501502	0.3991026089010666	0.2335584127848353		0.41413
ENSG00000126803	HSPA2	EPI	138	0.402943293982657	0.9075674552546932	0.8482026397520774	0.2250175815567842	0.5110009233858603	0.7562829335914625		0.077035
ENSG00000126804	ZBTB1	EPI	148	0.2222216110601323	0.3279016401094814	0.1903859937332765	0.7705248938771995	0.9669454225858196	0.4202773658479939	0.87025	0.61656
ENSG00000126814	TRMT5	EPI	139	0.3796932100422807	0.4824297329320118	0.856856860255169	0.1331993719779467	0.2746143727601048	0.4227265382132313		0.22432
ENSG00000126821	SGPP1	EPI	77	0.0976615284811568	0.4311349792553343	0.3328743973183238	0.8198993336544238	0.831889679982398	0.3598825522756227	0.31869	0.78105
ENSG00000126822	PLEKHG3	EPI	398	0.6586234809118794	0.7872838007497845	0.8050215822554097	0.4116391837140629	0.493276765002668	0.9814067048249392		0.13028
ENSG00000126838	PZP	EPI	430	0.0589742730726588	0.619043515050709	0.3128243796813902	0.3503002799227722	0.8167974696702888	0.2627741177880218		0.54899
ENSG00000126856	PRDM7	EPI	165	0.2519243524242768	0.7400513785489768	0.0341085511234601	0.7196467079896021	0.3792511977195281	0.1751452374979445		0.54965
ENSG00000126858	RHOT1	EPI	90	0.7387440474582178	0.3983940797427129	0.2208380409722381	0.7990798903861782	0.9617545037704878	0.6664875490245158		0.99964
ENSG00000126860	EVI2A	EPI	41	0.5482582819107644	0.992682560458956	0.9071579212713272	0.4808234242169283	0.3991427628147903	0.8970563992012895		0.7361
ENSG00000126861	OMG	EPI	106	0.5601163332396473	0.4413895107877578	0.6274590082949536	0.9412190188203016	0.9166875541650188	0.8336564036712044		0.43725
ENSG00000126878	AIF1L	EPI	43	0.7295886649968126	0.2553023975178162	0.7447874372287449	0.2053463582309571	0.3936706046074775	0.668761801456508		0.35544
ENSG00000126882	FAM78A	EPI	71	0.1424359263611212	0.6653792061772157	0.0897652992688191	0.2886612374423147	0.0250841776179324	0.1504892553812318	0.28589	0.49345
ENSG00000126883	NUP214	EPI	624	0.8684331195011008	0.3386973091128895	0.5239049094463919	0.0458475394520199	0.5268031072440877	0.4564343070514011		0.18206
ENSG00000126934	MAP2K2	EPI	115	0.3031701285993102	0.3897165858068875	0.0107031673051346	0.983691372909258	0.1544143629609307	0.0730747242104657		0.80316
ENSG00000127022	CANX	EPI	92	0.1082800500305382	0.0746131608287522	0.4667732185184005	0.5099131204848191	0.6751974519325761	0.1537037322582666		0.030632
ENSG00000127054	INTS11	EPI	217	0.1563638973346467	0.8776167748922221	0.7386734992118391	0.242125023033549	0.9099775702680564	0.5881237767156914		0.33301
ENSG00000127074	RGS13	EPI	41	0.8860532771568451	0.6451459151003154	0.5672917995603448	0.2291435396289184	0.369413344167561	0.6974613970987373		0.036958
ENSG00000127080	IPPK	EPI	112	0.9585286276809378	0.5973901540515194	0.7708387968413262	0.9807836965851772	0.6113528490793534	0.9836364484543254		0.8916
ENSG00000127081	ZNF484	EPI	219	0.1651589182086643	0.5465249087114791	0.5712106470917501	0.2915811985988702	0.0027546488886448	0.1468857335872373		0.85033
ENSG00000127083	OMD	EPI	129	0.3946463655934047	0.6574410522624843	0.1832417857322548	0.001629386895045	0.2482718500276498	0.0633448518370739		0.00021943
ENSG00000127084	FGD3	EPI	248	0.2432586099265619	0.2896248413782565	0.2044259797826284	0.5233353749576104	0.4496895533358109	0.2540083286234799	0.73035	0.75648
ENSG00000127124	HIVEP3	EPI	685	0.4327046046812073	0.1482531247089359	0.212528799270981	0.3321826071307234	0.0288414484160773	0.1673804215860989		0.12263
ENSG00000127125	PPCS	EPI	74	0.3695231959082579	0.92199957334425	0.0417576270012101	0.8284777486029973	0.153919418696311	0.2181980316324258	0.50429	0.79061
ENSG00000127129	EDN2	EPI	51	0.2579157961209756	0.8642362601499003	0.8880871587844513	0.2567353510021777	0.4320634821606365	0.5964864978540921		0.5849
ENSG00000127152	BCL11B	EPI	103	0.7683949579299645	0.4356278783431231	0.2561398476779306	0.6069162184837273	0.6185218552865634	0.7103476045669223	0.082619	0.90178
ENSG00000127191	TRAF2	EPI	157	0.1519892859861197	0.6970999037875416	0.2744521949606567	0.9765955811581382	0.5021261087406585	0.5420199855411408	0.23575	0.83844
ENSG00000127220	ABHD8	EPI	126	0.3384952564561043	0.1796854644683469	0.2369053607934922	0.0170644339534863	0.0313340306979854	0.08705616515432	0.28428	0.040452
ENSG00000127241	MASP1	EPI	233	0.0358574586487865	0.1877189390029112	0.6659949995816821	0.1173544394109188	0.3497176839427993	0.0616337505177672		0.027066
ENSG00000127249	ATP13A4	EPI	364	0.0360020694478054	0.3717539369582403	0.3029867278906774	0.3681692279982963	0.25382119922837	0.1394092409540484		0.1391
ENSG00000127311	HELB	EPI	308	0.1877724411475823	0.2145246395731973	0.1262224063270802	0.2054998283861092	0.7432760014061519	0.2898919232295298		0.32526
ENSG00000127318	IL22	EPI	46	0.1527336315321247	0.0251977951056772	0.0766479159990325	0.2183057388087797	0.333414128307643	0.0775027573268039		0.40735
ENSG00000127324	TSPAN8	EPI	64	0.5420460415183842	0.1624843784018971	0.5636814540350805	0.2836207210979059	0.3559853985762016	0.432698819462039		0.11641
ENSG00000127325	BEST3	EPI	201	0.4539898428129856	0.8319657208252478	0.4819850683192939	0.4209741797865102	0.0275491659146546	0.5245579587478173		0.36676
ENSG00000127328	RAB3IP	EPI	103	0.0979475216033288	0.0448535099439501	0.6938010797640527	0.6687850414610552	0.0750906598694931	0.0860244329011567		0.22845
ENSG00000127329	PTPRB	EPI	539	0.1610420655290369	0.6363452253739921	0.6113169477749749	0.1885657957707604	0.4675117064440881	0.0350300281442797		0.002826
ENSG00000127334	DYRK2	EPI	137	0.4996938031204923	0.9352131393374604	0.8614841945202798	0.2566259016424858	0.4539610419596248	0.8251409489496337		0.18792
ENSG00000127337	YEATS4	EPI	38	0.5008125494548159	0.1703742672920144	0.6931144016234938	0.776464578147436	0.562866413807974	0.6091218639348661	0.19858	0.70893
ENSG00000127362	TAS2R3	EPI	103	0.1553711399139641	0.1450261178331756	0.3017330471371059	0.6076395035487695	0.3047684998007828	0.2700546083478346		0.85689
ENSG00000127364	TAS2R4	EPI	115	0.2216099995568573	0.0691997526694064	0.1298102926728223	0.644675080503236	0.3639742422433588	0.1287197508820719		0.91534
ENSG00000127366	TAS2R5	EPI	85	0.4569561325631406	0.8841086263758045	0.987311580284122	0.8184747587025748	0.3459755830812264	0.916860596653906		0.93051
ENSG00000127377	CRYGN	EPI	45	0.4166012171765721	0.9431677587241574	0.8899793223969814	0.6797716629102337	0.861954790249559	0.948287084568862		0.31934
ENSG00000127399	LRRC61	EPI	113	0.4439685044458514	0.2083103238070171	0.9164800471609342	0.345365128797608	0.481261716797365	0.4703990915015953		0.20785
ENSG00000127412	TRPV5	EPI	240	0.4178184435148625	0.8649882769066614	0.2381430988607115	0.0659590376387129	0.1799714861523258	0.297132535571024		0.087231
ENSG00000127415	IDUA	EPI	184	0.3083811005234076	0.4450686586572805	0.0169514681509142	0.1482001970272858	0.8846037576577077	0.0688932808393374		0.253
ENSG00000127418	FGFRL1	EPI	187	0.8729063684134187	0.7491905522196327	0.679985101636747	0.6363419395733814	0.7822245834411818	0.9801207919448414		0.41431
ENSG00000127419	TMEM175	EPI	212	0.3269125225404016	0.1081515682390291	0.5972687333931892	0.2151819815866079	0.6731496249850006	0.3501485058393871		0.8807
ENSG00000127423	AUNIP	EPI	125	0.2066735251460021	0.0061270027115761	0.3969942698665749	0.1486141748996637	0.336448067962494	0.0164729541267734		0.09301
ENSG00000127445	PIN1	EPI	30	0.4663268087439424	0.566629682424817	0.9859868847700328		0.8267533753883973	0.8004017650887657	0.32055
ENSG00000127452	FBXL12	EPI	86	0.2668119499856292	0.147052357952313	0.0623041134773141	0.1474133164609458	0.0114631004956321	0.0462679301952766		0.10266
ENSG00000127463	EMC1	EPI	322	0.902343303808306	0.2145742563675691	0.1896366271699045	0.3653741911504724	0.5867006209062151	0.5643522094898412		0.89965
ENSG00000127472	PLA2G5	EPI	45	0.2697382640107225	0.7373113120983605	0.8513375720476225	0.454988584086662	0.1206911442352347	0.6235309302024368		0.89369
ENSG00000127481	UBR4	EPI	1145	0.276569990304032	0.9448200519442692	0.8199161203626355	0.5248269715720747	0.6944937991933916	0.8611025749481043	0.79289	0.95049
ENSG00000127483	HP1BP3	EPI	116	0.8849015472795871	0.1372267692648293	0.4647794262609361	0.7796640522480562	0.8446020681108839	0.4630398653194609		0.96994
ENSG00000127507	ADGRE2	EPI	253	0.8191978912863607	0.3316012422202575	0.8641388577103852	0.040193048312163	0.0052621149785225	0.1106433921784709	0.73076	0.039899
ENSG00000127511	SIN3B	EPI	293	0.738476849762651	0.0432059495556642	0.8488632091707403	0.3857918190388681	0.9430582628420422	0.3116469601305808	0.082865	0.39877
ENSG00000127515	OR7A10	EPI	112	0.3818704148290077	0.5825133308412402	0.8733118566311789	0.7166570910852168	0.4292716087636286	0.8756604692895336
ENSG00000127526	SLC35E1	EPI	83	0.4490782197330624	0.6540101174017099	0.0140262631572192	0.6305012134922481	0.4945185176093692	0.1312164068969562		0.10275
ENSG00000127527	EPS15L1	EPI	221	0.5134203882890358	0.1427951104868229	0.931488874175802	0.957854564147548	0.508951442018817	0.5898805280787898		0.79438
ENSG00000127529	OR7C2	EPI	93	0.437782133578021	0.2137631987799612	0.8433359178706861	0.7534078994304964	0.686755930577285	0.6642518229128112
ENSG00000127530	OR7C1	EPI	92	0.684375252148067	0.2849585189309125	0.5722561731825118	0.5234411767554491	0.0637188496164836	0.6109341566160595
ENSG00000127533	F2RL3	EPI	116	0.1786348198926974	0.3981279336231518	0.6154335994947554	0.6782053257555858	0.746245043873045	0.454719430405179		0.46464
ENSG00000127554	GFER	EPI	54	0.6365073179678413	0.1209892767555384	0.6197597529136629	0.8473578401778203	0.9648826981360236	0.5716200417823517		0.74929
ENSG00000127564	PKMYT1	EPI	142	0.2633655670668258	0.9851500898502582	0.1877665224126946	0.9128919699911532	0.4856728548103938	0.4940451413837754		0.81517
ENSG00000127578	WFIKKN1	EPI	237	0.3500423957333911	0.8472232213514602	0.3857742631012654	0.1394610508071234	0.7311684395702902	0.5345422993891449		0.91927
ENSG00000127580	WDR24	EPI	218	0.4756706056925501	0.68391163734556	0.1290087724907383	0.3958820778926907	0.9976615549671092	0.5291527580586216	0.15572	0.73905
ENSG00000127585	FBXL16	EPI	43	0.4688220743350932	0.2986330752160347	0.7957899130046528	0.5885151998424041	0.4526059650394741	0.6711832080563052	0.97602	0.5084
ENSG00000127586	CHTF18	EPI	1041	0.4243040894772044	0.447352917840466	0.9175838111037976	0.0734239660312447	0.9579264250928547	0.629110281329957		0.10769
ENSG00000127603	MACF1	EPI	1279	0.5694838818587551	0.7298137539172332	0.2673785535180821	0.1745400841245067	0.5468043281132027	0.5210208044492248	0.91555	0.29933
ENSG00000127616	SMARCA4	EPI	243	0.0927410251791787	0.3162706429490567	0.3615580995825501		0.0129210815236094	0.2351182298328485	0.41474	0.54862
ENSG00000127663	KDM4B	EPI	263	0.1143521202924182	0.5611967130825314	0.722204992800495	0.0216731461175318	0.0621902326357718	0.2344541630004824	0.0096086	0.11046
ENSG00000127666	TICAM1	EPI	222	0.0578853569291884	0.5106097837422894	0.3892171879950062	0.6418424007221322	0.9407303003883658	0.2987524798606915
ENSG00000127720	METTL25	EPI	140	0.9604388041621524	0.7060066500267028	0.5858943305297468	0.4026962535204045	0.5618192788069383	0.97555992414241		0.23038
ENSG00000127743	IL17B	EPI	62	0.56700550193202	0.9304033264877812	0.6848048316195996	0.8046809341861144	0.1429961993714034	0.8900598007263075		0.81706
ENSG00000127780	OR1E2	EPI	137	0.2019834055912182	0.3938342631983829	0.2773995021067595	0.3370683056559297	0.4594325156273606	0.4677859911203831		0.40055
ENSG00000127804	METTL16	EPI	120	0.7003532748607002	0.1469480922669752	0.943719120967358	0.2641894828403758	0.3460571846836604	0.4674049888944136	0.27938	0.49125
ENSG00000127824	TUBA4A	EPI	59	0.0623555346690563	0.2608514424348588	0.2754444671734987	0.2035396155041696	0.1978619562429691	0.1423763660322977	0.99542	0.18406
ENSG00000127831	VIL1	EPI	275	0.3904998390225223	0.7122706188735515	0.4880156634931305	0.5209747971684509	0.3804984889545443	0.8201907750380025		0.65617
ENSG00000127837	AAMP	EPI	97	0.4376458487674557	0.3833158340809131	0.7845376356128544	0.4192291533325053	0.7290601217026871	0.8024375940129925		0.66104
ENSG00000127838	PNKD	EPI	123	0.3789157709339368	0.9790264809466092	0.913567289769682	0.2853523165067718	0.150473013816204	0.6374722844261587		0.035661
ENSG00000127863	TNFRSF19	EPI	138	0.0879373800770714	0.7504737846580556	0.8987656422382935	0.8598083132946542	0.6968474577510863	0.5514019586936414		0.52338
ENSG00000127870	RNF6	EPI	192	0.5515314722054345	0.8932432493854712	0.5654772493871278	0.8335054022627166	0.4818767356203556	0.9565448027562664		0.92816
ENSG00000127884	ECHS1	EPI	69	0.2203100042230598	0.8689687714367847	0.0850521143489128	0.7765194198699195	0.208572192602279	0.3466219843151547		0.47883
ENSG00000127903	ZNF835	EPI	230	0.999644683704795	0.1456648640719141	0.6117085751064992	0.902831742144504	0.3075355347312236	0.6439523354522096
ENSG00000127914	AKAP9	EPI	1045	0.0388830809115385	0.5360665062048708	0.4697822429632976	0.9613667834851536	0.0128146054028989	0.2261623141147013		0.62993
ENSG00000127922	SEM1	EPI	45	0.0508912812671223	0.163894499786848	0.6725193887458094	0.5150504483821012	0.8258019667985121	0.1354925046211466		0.060351
ENSG00000127946	HIP1	EPI	250	0.977593181896964	0.2283443556657574	0.4374923301060427	0.2745343203414012	0.6662456066678899	0.5529537152820232		0.48391
ENSG00000127947	PTPN12	EPI	178	0.756395312945032	0.0199695339181191	0.2464523399465051	0.4973349167030827	0.7805973070027499	0.134167398857245	0.93948	0.53726
ENSG00000127951	FGL2	EPI	121	0.269231188569682	0.6609212770603642	0.5802470297049807	0.0321549633828112	0.1144862942822592	0.1397185933867168		0.027382
ENSG00000127952	STYXL1	EPI	91	0.169056563135772	0.2372497897556731	0.4553042923356556	0.3673391388978754	0.545770774533006	0.3805307335675734		0.86725
ENSG00000127954	STEAP4	EPI	109	0.9196788302949788	0.6662589774432133	0.349468938324908	0.983791118326324	0.3995314862873915	0.8245475686268942		0.99763
ENSG00000127980	PEX1	EPI	326	0.678299504225731	0.5527250528655963	0.6912029759293385	0.041438256186414	0.7656612742839346	0.7303150392227045		0.70883
ENSG00000127989	MTERF1	EPI	137	0.9869977540347488	0.1136941000258659	0.5789802120640839	0.3212297560184417	0.7555003421813884	0.5500790438351677		0.69653
ENSG00000127990	SGCE	EPI	94	0.190264615323607	0.6840924444885894	0.291358636133558	0.1267351578563665	0.1776981528854188	0.3617318812174525		0.12329
ENSG00000127993	RBM48	EPI	124	0.5519292696733269	0.8670643704617966	0.8471817196283196	0.8624394218189757	0.2202287698250215	0.9412327733002906		0.56837
ENSG00000127995	CASD1	EPI	88	0.5534797170784388	0.750517540103117	0.3588172256096783	0.8883384642012657	0.4467479705327076	0.8915279153582159		0.69119
ENSG00000128000	ZNF780B	EPI	276	0.8875323738824829	0.4263162316740236	0.5786958640148289	0.3111804302692129	0.1775790352067435	0.899500732127871		0.47641
ENSG00000128011	LRFN1	EPI	119	0.5468027850092283	0.264299845636097	0.9777535834839396	0.6359798928387574	0.9600479293123132	0.6971041266180322		0.75688
ENSG00000128039	SRD5A3	EPI	86	0.2738525411898799	0.8136509333429172	0.520629427405864	0.9089497797048682	0.2054806569296838	0.7266089770782415		0.76888
ENSG00000128045	RASL11B	EPI	51	0.4503868598412583	0.5025676727832015	0.5683415875300297	0.6466645904575887	0.8743062530003823	0.9131283970014824		0.88426
ENSG00000128050	PAICS	EPI	68	0.1364991862754183	0.7092544190025409	0.9755961131893932	0.6834506401365943	0.8858586046640815	0.6191217275624816		0.55043
ENSG00000128052	KDR	EPI	333	0.8617018647125891	0.0826669278834962	0.8041898554240838	0.2344714632075091	0.0605157106937781	0.262195687439171	0.5924	0.041706
ENSG00000128059	PPAT	EPI	69	0.2916149106316464	0.5537003250105517	0.5800423375867558	0.5877527472257671	0.4485392546373379	0.6126945672563585	0.52734	0.53729
ENSG00000128159	TUBGCP6	EPI	803	0.0489653559159016	0.4480679048866033	0.6861529924529195	0.3310878584139148	0.2545854325186553	0.153617302836771		0.26594
ENSG00000128165	ADM2	EPI	41	0.4414503759305717	0.7917565220628325	0.2928881530716022	0.5280673068476789	0.6560340291269833	0.5727936770273249		0.23453
ENSG00000128185	DGCR6L	EPI	79	0.7041578955904707	0.9736045897826928	0.7943129900890247	0.7046054236378729	0.602285397405365	0.9758814268728232		0.525
ENSG00000128191	DGCR8	EPI	152	0.8644355575891673	0.8955540644026361	0.7270816163519969		0.2773952578741505	0.9828309947406362	0.71752	0.35886
ENSG00000128203	ASPHD2	EPI	92	0.4948103445200846	0.9734497324110192	0.8391026562387852	0.5905933789527142	0.2755486124449495	0.9149652333397889		0.17059
ENSG00000128218	VPREB3	EPI	43	0.4869869212025399	0.4809871367366093	0.6081825281575415	0.0602518469445564	0.0333533321853806	0.2283990950664174		0.019302
ENSG00000128228	SDF2L1	EPI	50	0.7552714297113188	0.9018199052101884	0.0222231305749759	0.3782805094549684	0.1312792975741341	0.1952247805179402		0.086646
ENSG00000128242	GAL3ST1	EPI	109	0.3023880715573658	0.8660496597626999	0.8893679324648114		0.2148998450318377	0.7704062824090245	0.89659
ENSG00000128245	YWHAH	EPI	28	0.2165636376253575	0.5965912664824085	0.3876522601705284		0.8949609168211687	0.5097830657268322	0.17036
ENSG00000128250	RFPL1	EPI	104	0.0369780887711458	0.5561471496432608	0.4597826993875292	0.7676131770254028	0.4058783901089634	0.2243746413396934		0.43779
ENSG00000128253	RFPL2	EPI	142	0.1538654797953484	0.7069808044516717	0.7549028386936276	0.8189497447078486	0.2144985359353318	0.5832998968095522		0.88533
ENSG00000128266	GNAZ	EPI	60	0.3894152815154665	0.8553082587684053	0.5274380786023152	0.4613907068421889	0.7855031082888257	0.6976391246788718	0.32614	0.29463
ENSG00000128268	MGAT3	EPI	98	0.2598982666537529	0.2736894387044959	0.7426454433122855	0.5804693984215665	0.8868739505293801	0.4849686443592385	0.22744	0.48925
ENSG00000128271	ADORA2A	EPI	115	0.7150087522996575	0.8933019289966841	0.0240960105104022	0.3044250099277215	0.8816161686878097	0.2321711092910521		0.62057
ENSG00000128272	ATF4	EPI	166	0.8530168712812364	0.0148965846087715	0.6093449041547163	0.9801367074392376	0.2322577254546701	0.1482746794926824		0.4751
ENSG00000128274	A4GALT	EPI	168	0.1919319496637261	0.7059584489747044	0.0592327348458642	0.8041549353077645	0.9168718231144936	0.301447411278224		0.25736
ENSG00000128276	RFPL3	EPI	113	0.2960702753128102	0.8047326668792771	0.1086221295899118	0.7717247768767541	0.3757783170473969	0.3762269486580769		0.88321
ENSG00000128283	CDC42EP1	EPI	131	0.1939982699089533	0.8011695942499593	0.2781268634499996	0.1609878150182936	0.8272373060177164	0.3945623273255999		0.29798
ENSG00000128284	APOL3	EPI	137	0.5930527842896796	0.4642229006977768	0.9714102498650304	0.491344473740067	0.0617339356573855	0.8949549987741643		0.052445
ENSG00000128294	TPST2	EPI	104	0.4458629946894842	0.6628797464678542	0.8875441954520488		0.0194205583671379	0.819694562808987
ENSG00000128298	BAIAP2L2	EPI	144	0.2005342828626047	0.5516329849953449	0.5798241383552492	0.4643875839096972	0.7459890751657885	0.671418893205739		0.9925
ENSG00000128309	MPST	EPI	103	0.3969269401734211	0.5599435411412987	0.2012751196415275	0.4914864105641041	0.943723430482946	0.5325683662419265		0.80028
ENSG00000128310	GALR3	EPI	30	0.7180146647574377	0.8451611000894881	0.6938321743190226	0.5617001361521536	0.6208883132788022	0.9293017451778396	0.90166	0.65469
ENSG00000128311	TST	EPI	105	0.4197763419749415	0.1125598257570264	0.9261421023287116	0.6497888706534023	0.9768799070957536	0.4972301400992921		0.90943
ENSG00000128313	APOL5	EPI	124	0.764403227562414	0.0219786377446386	0.9534455338661652	0.400773784656888	0.8497984953045266	0.2302193852519557		0.18668
ENSG00000128322	IGLL1	EPI	63	0.6541128557427809	0.289963855419532	0.9589596614567796	0.2966724166914823	0.6709082442088629	0.7640374891996002		0.10671
ENSG00000128335	APOL2	EPI	124	0.068572145009618	0.663933314091463	0.3446437613242017	0.8908762859652251	0.9570058990218616	0.4219144033108315		0.62622
ENSG00000128342	LIF	EPI	63	0.7390075432741006	0.8543625961481465	0.2728967479355235		0.949646984077383	0.7105682041423883
ENSG00000128346	C22orf23	EPI	71	0.2860978635434566	0.7959757934366849	0.6756080300068776	0.7876364360721552	0.5570688404778225	0.7844875323770036		0.42724
ENSG00000128383	APOBEC3A	EPI	59	0.8911543039976693	0.2351500193145716	0.269542279595852	0.9049264800146792	0.9424620311585084	0.6391453533615632	0.58198	0.41413
ENSG00000128394	APOBEC3F	EPI	161	0.135458085264849	0.995114899357509	0.5272810490186441	0.5873271934314532	0.3026129295151678	0.5217136605982629		0.31738
ENSG00000128408	RIBC2	EPI	155	0.549705278605417	0.6459322743336138	0.5090731293618649	0.4950238910217854	0.8494703794855528	0.8177311973512483		0.18836
ENSG00000128422	KRT17	EPI	160	0.5135675242276815	0.8903809685858585	0.9288330767160746	0.0417970595077979	0.0023076450492282	0.1458244494169463		0.03246
ENSG00000128463	EMC4	EPI	43	0.4113680865626803	0.8432180500511559	0.5955715080201245	0.9344467657229152	0.7434834735256111	0.8585175298763172		0.48245
ENSG00000128482	RNF112	EPI	175	0.5649338563709665	0.1217544098801886	0.4470368898266276	0.3896121734568739	0.129677918219318	0.3991804460136213		0.35252
ENSG00000128487	SPECC1	EPI	367	0.3610907856002141	0.5362868768033462	0.9223059929330584	0.3312788706440974	0.2590286502241399	0.72063758072696		0.29741
ENSG00000128510	CPA4	EPI	128	0.1043892578207998	0.5604204723960098	0.4758023916882885	0.0156710997521228	0.1167465414436946	0.0854499162444265		0.57858
ENSG00000128512	DOCK4	EPI	411	0.4275412169163052	0.5280201011788536	0.9214143299863384	0.8398836976963837	0.4135800986212345	0.8955628579972637		0.70611
ENSG00000128513	POT1	EPI	106	0.6386656321225723	0.8755689154980477	0.7663348904325062	0.7162257583379825	0.8867070395707863	0.9771963068770152	0.84487	0.55283
ENSG00000128519	TAS2R16	EPI	98	0.3564007759359792	0.0458157733867744	0.7295643317704958	0.727728948999322	0.6959089921544506	0.1793542282438785		0.72601
ENSG00000128524	ATP6V1F	EPI	51	0.617869433100408	0.4063003330042493	0.2763578278037515	0.7248779032812971	0.1339263191981835	0.50629296486682		0.32817
ENSG00000128536	CDHR3	EPI	298	0.6651076783900375	0.4513224970134719	0.764724819275669	0.4247947646404162	0.0901482574095638	0.6731445874852926		0.45918
ENSG00000128563	PRKRIP1	EPI	60	0.3391029512490292	0.4205846924098904	0.9313735275062128	0.6633097221081814	0.3901799643096936	0.7800264157910914		0.77097
ENSG00000128564	VGF	EPI	136	0.9802845687289296	0.3265089375700019	0.2982834684793815	0.9038770524762992	0.324018524357797	0.7015066538109458	0.35164	0.94362
ENSG00000128567	PODXL	EPI	141	0.4344674269534131	0.5616730273927513	0.7303179781505797	0.975656980942298	0.6335295223495403	0.9051583713944432		0.88579
ENSG00000128573	FOXP2	EPI	121	0.2416159869981603	0.1714859141345816	0.8358342258362501	0.7114778082367429	0.8393006151043122	0.5116210156155996	0.89272	0.99367
ENSG00000128578	STRIP2	EPI	223	0.4161477565217445	0.7283343799647963	0.5602006080417861	0.906967361959124	0.9771558895615916	0.8872929240877397		0.86268
ENSG00000128581	IFT22	EPI	61	0.0324095134982771	0.7944546340361769	0.9562408509839224	0.0650083614803427	0.150964372509268	0.2181441291290027		0.34591
ENSG00000128585	MKLN1	EPI	88	0.6780467814366937	0.846556047424347	0.1824514546094772	0.3264126886260974	0.2325728597195223	0.5161451557989316	0.11936	0.21278
ENSG00000128590	DNAJB9	EPI	79	0.5113090440280493	0.0875148218703798	0.7529996591294876	0.2175412875880524	0.989033137274651	0.3018453108406238		0.33951
ENSG00000128591	FLNC	EPI	777	0.1168002843399408	0.2267185682533111	0.0963427073209494	0.5550694718604907	0.0446797483898183	0.1280214587388291	0.28419	0.69375
ENSG00000128594	LRRC4	EPI	170	0.9555425578871636	0.8057198266127995	0.50089738648812	0.9480656180241172	0.6687076633938522	0.9626911601583652		0.57592
ENSG00000128595	CALU	EPI	63	0.5766509991309792	0.3402751828129278	0.4454162317235184	0.4082045380898739	0.714251493908418	0.7202938778125465		0.76165
ENSG00000128596	CCDC136	EPI	299	0.1524540938799586	0.3779724261915916	0.845970303043145	0.5836270029202634	0.4840423769008705	0.5828536154804361		0.27519
ENSG00000128602	SMO	EPI	210	0.2992737596760958	0.4279463312469214	0.9805289970131712	0.2225523627029297	0.915198647679524	0.683793226224084		0.27898
ENSG00000128604	IRF5	EPI	104	0.9776070768812558	0.5052411256745468	0.1868837169852143	0.0293991468970132	0.5887559152545467	0.2254980918942599	0.91611	0.037533
ENSG00000128606	LRRC17	EPI	131	0.7179790685255505	0.141364002510427	0.3499865747692021	0.3114810378603376	0.5140315670992728	0.1890562033019203		0.15318
ENSG00000128607	KLHDC10	EPI	44	0.3957674789670937	0.1035105320367091	0.4562476346828784	0.9593008133185978	0.594016094490424	0.4279132859998964	0.096985	0.79745
ENSG00000128609	NDUFA5	EPI	35	0.338578226524021	0.8521602931736725	0.0144703463078772	0.2006872280189008	0.0016422114390023	0.0125046391590847		0.056533
ENSG00000128610	FEZF1	EPI	132	0.4511457257053871	0.9661514126053778	0.4989451341432114	0.2052400634843713	0.2713752447154852	0.7718929888954957		0.93855
ENSG00000128626	MRPS12	EPI	58	0.1232268783995181	0.986081118514864	0.1057107155701734	0.9837538909972552	0.1208886592921084	0.2652942873571822		0.6862
ENSG00000128641	MYO1B	EPI	257	0.6906163917021835	0.1666297262116803	0.1042679088392094	0.9919763511790608	0.7335384615050475	0.2633223014186784		0.41288
ENSG00000128645	HOXD1	EPI	74	0.6723708974229632	0.9350055668635968	0.921829784311646	0.6635909968834702	0.8711287559142351	0.9934253368777602		0.63944
ENSG00000128652	HOXD3	EPI	104	0.657157839878343	0.1873754408941853	0.11732371424594	0.6235908020242018	0.742072057495305	0.331960243838851	0.96151	0.71807
ENSG00000128654	MTX2	EPI	42	0.2178876265571963	0.1360271884817391	0.4411554781223297	0.728004111450119	0.6937762503214552	0.3676246668491318		0.8593
ENSG00000128656	CHN1	EPI	93	0.567639003972291	0.0080325925600848	0.0651181259543336	0.7875919766648339	0.5999759948707053	0.0287975701340174		0.68897
ENSG00000128683	GAD1	EPI	126	0.6353576276072015	0.5021547056634488	0.0915989208184443	0.160358268388679	0.3076647745786231	0.21389287734486		0.19625
ENSG00000128694	OSGEPL1	EPI	108	0.497089368285951	0.1519546661593646	0.9427684940734627	0.04150446346355	0.8701572608397444	0.3082439215358482		0.21424
ENSG00000128699	ORMDL1	EPI	36	0.4634190280777921	0.813054463465906	0.5441321715973293	0.1678659113653256	0.11805852824754	0.4982909467537698		0.14072
ENSG00000128709	HOXD9	EPI	52	0.4119376662714344	0.634756489186753	0.7155845687393483	0.6187730547980701	0.9397097939395348	0.8092380341705664		0.65095
ENSG00000128710	HOXD10	EPI	117	0.5157122199685312	0.5065696261053523	0.4372270074266182	0.5468976592886665	0.4270818830486115	0.6575546775591743	0.22085	0.18262
ENSG00000128713	HOXD11	EPI	46	0.2697657415115682	0.6578687929852245	0.7474180391741309	0.8655964906463722	0.2842999381136275	0.7658666995183379		0.90709
ENSG00000128714	HOXD13	EPI	76	0.5989913424429725	0.3381888084430218	0.1469524380221756	0.0872363770464578	0.1610078901690042	0.2538593754419382		0.46654
ENSG00000128731	HERC2	EPI	1046	0.1085237902157317	0.0951473013429021	0.3880687087700061	0.8455167314924444	0.1874211150017794	0.1919402957681424	0.52766	0.99172
ENSG00000128739	SNRPN	EPI	35	0.8974723870488641	0.8082835882068233	0.4539430048749301	0.6914872981670919	0.7832649808217957	0.945442594154089	0.83738	0.61775
ENSG00000128789	PSMG2	EPI	69	0.0932640259864784	0.6087496186876307	0.0128405327036316	0.9741439651234732	0.3371845284483948	0.0773575484504439		0.68089
ENSG00000128791	TWSG1	EPI	47	0.479704902749954	0.3174449295837148	0.2105440211698334	0.5251947802270667	0.8264305574465023	0.6362813975911094		0.80114
ENSG00000128805	ARHGAP22	EPI	295	0.4090520033525094	0.2798632781707177	0.4111478281527505	0.4899651800254644	0.9174490067491734	0.5191815086149865		0.7796
ENSG00000128815	WDFY4	EPI	931	0.0468573885230347	0.3359221637902285	0.3972245723272771	0.7109037445143316	0.3402298135452422	0.2382587553625695		0.79757
ENSG00000128829	EIF2AK4	EPI	386	0.8532031629363734	0.8568438317064652	0.9937373561751642	0.9087481601353842	0.248780898854374	0.9941119420753588	0.6346	0.37812
ENSG00000128833	MYO5C	EPI	500	0.7672341654828224	0.2344727207844752	0.3792440148982977	0.654177533303779	0.6524254727993122	0.7592671079212974		0.6558
ENSG00000128849	CGNL1	EPI	513	0.074466201132609	0.7760459454667724	0.8117371479701949	0.9938534207025042	0.1038805526616921	0.4510641603048992		0.33792
ENSG00000128872	TMOD2	EPI	104	0.9570173111084352	0.8972657207527661	0.2815303166275052	0.6755558178726904	0.2349516401526558	0.7535208850022869		0.61074
ENSG00000128881	TTBK2	EPI	326	0.0213778143814409	0.5464082590262485	0.0484346162740817	0.6005536957298097	0.4709635028662553	0.0354690263374401		0.39243
ENSG00000128886	ELL3	EPI	142	0.126424965483337	0.3380925560875754	0.0547583563126442	0.0180540736134293	0.0948895157606883	0.0183774340095517		0.005357
ENSG00000128891	CCDC32	EPI	46	0.0787076800151073	0.8336235240907264	0.4811693656199829	0.2478343323915448	0.0833341991278583	0.2212174770802583		0.19526
ENSG00000128908	INO80	EPI	311	0.3033513302972588	0.6198881415461792	0.6422903450119883	0.2444979012056273	0.2293044723581749	0.6964004606205222	0.4911	0.94468
ENSG00000128915	ICE2	EPI	286	0.0030755657941978	0.2039060182749932	0.439594024462866	0.6937762304603654	0.7740664001780221	0.0175412062525795		0.22886
ENSG00000128917	DLL4	EPI	155	0.3379832063845237	0.3893522722434024	0.0817226989157035		0.0374832741994682	0.2341640458068192	0.63899
ENSG00000128918	ALDH1A2	EPI	130	0.0674481757877073	0.2062953618458811	0.3023345059568433	0.8563754198120441	0.7425761860820665	0.2334687249823828		0.91986
ENSG00000128923	MINDY2	EPI	182	0.5260080691480291	0.3483844463373408	0.0005546015947565	0.1728887812150094	0.2718074808065939	0.00361346543406		0.76176
ENSG00000128944	KNSTRN	EPI	111	0.7489964369759707	0.2409361819029047	0.937693297600848	0.6505473020793315	0.4718880175981924	0.8219299482909845		0.9653
ENSG00000128951	DUT	EPI	44	0.2825299196366297	0.5210423970807143	0.9594640777367563	0.2174931139094752	0.6479045250405775	0.675970118138052	0.5449	0.33123
ENSG00000128965	CHAC1	EPI	69	0.1462909532977683	0.0699811473460155	0.2808910498007902	0.9518710934623396	0.3397874498795844	0.2444332400637824	0.58139	0.69356
ENSG00000128973	CLN6	EPI	100	0.2459535474954083	0.0810794875677761	0.3702548442537731	0.9547047052571898	0.5465547857102155	0.2889332239599423		0.84268
ENSG00000129003	VPS13C	EPI	995	0.9915344369402466	0.8234232701225114	0.3615759640012468	0.5157685126962852	0.0293010198438483	0.8962010091504987		0.90648
ENSG00000129007	CALML4	EPI	49	0.3157462722907036	0.1559086528885687	0.126154847048626	0.788254758828167	0.2548616650531956	0.3641388798023222		0.69534
ENSG00000129009	ISLR	EPI	136	0.6902949424331464	0.5512080568387115	0.34798112130009	0.2238760290269272	0.1177472549708923	0.5216739593537985		0.34236
ENSG00000129028	THAP10	EPI	105	0.2161324233402616	0.1172076813224761	0.4892671463662397	0.5335769594478365	0.8855410748309851	0.3069824552446347		0.32586
ENSG00000129038	LOXL1	EPI	59	0.1805798208337416	0.4551141738704584	0.0250855001175686		0.003882053397605	0.0503262395644298
ENSG00000129048	ACKR4	EPI	110	0.36486790886315	0.3003242270672192	0.3397498183018237	0.8409156915540636	0.5153754648545137	0.4728068204498483		0.95268
ENSG00000129071	MBD4	EPI	196	0.1116689926454604	0.4928604337420352	0.2265508341862001	0.3387340725269846	0.6792669370084456	0.3429339373669857		0.46399
ENSG00000129083	COPB1	EPI	166	0.2745153330698896	0.8752813385322453	0.6412172178564537	0.6588026587748848	0.9619364542777176	0.7847283507274591	0.91072	0.42632
ENSG00000129103	SUMF2	EPI	150	0.7880323282560197	0.3029530435289211	0.1197884622006319	0.7030314413802601	0.3967437917943324	0.5258671760346958		0.78523
ENSG00000129116	PALLD	EPI	288	0.6594292301346973	0.2965206325976081	0.0026128822611476	0.0173077125240522	0.2251880051010568	0.2855140707754011		0.16294
ENSG00000129151	BBOX1	EPI	106	0.0564451907990013	0.8733919837553048	0.4677654134125235	0.3094719881774525	0.0882474331993996	0.2223338657062234		0.11187
ENSG00000129152	MYOD1	EPI	78	0.1888845501787937	0.118731539991292	0.7893205437837343	0.8494152122887937	0.7325511670614713	0.3271227589632429		0.57282
ENSG00000129158	SERGEF	EPI	117	0.6766928094439132	0.1444248223545827	0.5125372765733617	0.3672378746755406	0.1560196770828128	0.5017862139284635		0.1626
ENSG00000129159	KCNC1	EPI	96	0.9267320464478206	0.6374113509280039	0.0186558763949414	0.2574726773704974	0.426915301032721	0.1176075316533342	0.2679	0.16629
ENSG00000129167	TPH1	EPI	117	0.3159199189115813	0.3740993053469685	0.8208774720925094	0.1641972925446157	0.0088263309383697	0.2217115382763035		0.037879
ENSG00000129170	CSRP3	EPI	76	0.2380601300691339	0.9420992072979032	0.0246155565753938	0.7149272515277177	0.7885283880332983	0.1391152796633741		0.31707
ENSG00000129173	E2F8	EPI	221	0.4499456219356825	0.2573408747189527	0.7720224314138392	0.2297034493424049	0.0862537717339337	0.3352584269225615		0.097396
ENSG00000129187	DCTD	EPI	43	0.5861839615402071	0.0806699155222944	0.6234818882842195	0.2042889743603824	0.9176400323218976	0.4055439021437201		0.95523
ENSG00000129194	SOX15	EPI	70	0.2876670779433207	0.4312108681557607	0.5370604707401363	0.836457873705369	0.7689820041177989	0.740063175025804	0.47495	0.78368
ENSG00000129195	PIMREG	EPI	90	0.7496317054295625	0.2992567758254433	0.4245283378788734	0.9284818277966694	0.1882864911929334	0.7538230289439841		0.8708
ENSG00000129197	RPAIN	EPI	82	0.3315923479480682	0.4967615031729729	0.5565095881756099	0.2685714558205557	0.0525761808810521	0.4866912584298823		0.56394
ENSG00000129204	USP6	EPI	485	0.6869304048928191	0.2546484841510349	0.1831794863616644	0.5186758978680045	0.4482036065532041	0.5016023609635643		0.46422
ENSG00000129214	SHBG	EPI	118	0.7209659933531944	0.0071980857942119	0.669620672224457	0.1432403942873185	0.0215645659802185	0.0547168951471866		0.36046
ENSG00000129219	PLD2	EPI	369	0.8922176754320439	0.386956480480325	0.002544981303633	0.0404159024883012	0.3850960327179829	0.0248306612366329		0.058596
ENSG00000129221	AIPL1	EPI	140	0.9087543666344696	0.4707427992756253	0.5234100518408422	0.1375357800745204	0.3987457780739534	0.5805084804948186		0.30653
ENSG00000129226	CD68	EPI	108	0.817780997741052	0.8949929488911916	0.6056765340305599	0.8685202018547296	0.1996069831268931	0.974019835102136		0.87721
ENSG00000129235	TXNDC17	EPI	44	0.8357000350597585	0.6360464019674313	0.2244340590827427	0.6065490805239289	0.966389459656641	0.742538301951613		0.46373
ENSG00000129244	ATP1B2	EPI	94	0.5848967502993014	0.9444371969308416	0.3130138098370724	0.0722575666453809	0.1383850961081453	0.4090726204483709		0.12754
ENSG00000129245	FXR2	EPI	120	0.9902275834891876	0.1480072110485777	0.9926773853092872	0.4956458290856759	0.3040774568235985	0.613897951734449	0.27268	0.62573
ENSG00000129250	KIF1C	EPI	334	0.1396759529838844	0.8942519525089064	0.6666293257682465	0.4755341713529663	0.8786738797841376	0.6048608774804114		0.69997
ENSG00000129255	MPDU1	EPI	79	0.901241594339316	0.132052761498846	0.1584471370247091	0.8032091952191052	0.9705847857094418	0.3636949238588594		0.556
ENSG00000129292	PHF20L1	EPI	199	0.874807019442948	0.3679787219393832	0.8931643628187831	0.8645520344956376	0.7045186478184299	0.9189874367537604	0.68709	0.69851
ENSG00000129315	CCNT1	EPI	183	0.9863623258049884	0.4183723934442379	0.1735206768218826	0.2764121192158397	0.1094853684846758	0.3410739467405123	0.79052	0.29954
ENSG00000129317	PUS7L	EPI	161	0.4528666904372372	0.739434088088128	0.6553502237398414	0.9655006659637442	0.4395902047697018	0.9056770882780762		0.23743
ENSG00000129351	ILF3	EPI	228	0.0471223523446981	0.8695776732383561	0.966253419996466	0.6542248028303701	0.8422043466655506	0.387035386733098	0.29338	0.5713
ENSG00000129353	SLC44A2	EPI	204	0.0857249108486083	0.9463695465777616	0.9789349404782912	0.2658254580764333	0.0864598748415679	0.3816890659755509		0.41781
ENSG00000129354	AP1M2	EPI	137	0.2080762411785989	0.7025957198735304	0.3263342869657836	0.4900615726415888	0.4507101871809527	0.4863519875360934		0.63508
ENSG00000129355	CDKN2D	EPI	26	0.1460385803040742	0.7346750461324061	0.260994470362501		0.0262078351355925	0.2975585893949193
ENSG00000129422	MTUS1	EPI	574	0.5749694297428475	0.91005222330059	0.4945984395425238	0.7461620618468533	0.0592475468372325	0.8104750833106692		0.59206
ENSG00000129450	SIGLEC9	EPI	139	0.5929063910529764	0.3743652015368918	0.313010711675321	0.2165758957497127	0.8654896062914391	0.6887874546783355		0.3796
ENSG00000129451	KLK10	EPI	93	0.2350710680587882	0.9594869920047004	0.2066953986961741	0.0115447998132013	0.0971404889254877	0.1055992289094898		0.04371
ENSG00000129455	KLK8	EPI	89	0.4717263981179308	0.0277635713084763	0.6776569894594718	0.7151289072821494	0.6004221190832537	0.2569946208736792		0.89707
ENSG00000129460	NGDN	EPI	107	0.7397054124927085	0.4320955416688862	0.6077928681971876	0.0678473680021565	0.2599681030424642	0.4944747865732796		0.20761
ENSG00000129465	RIPK3	EPI	121	0.0895435673810167	0.7540327823363566	0.4419950003275225	0.3580518624268053	0.351329678418926	0.4496118366571785		0.90488
ENSG00000129467	ADCY4	EPI	317	0.9092276991942554	0.0820167291667947	0.0607886378275887	0.4042438531192012	0.4845619437764393	0.1754962889173635		0.92408
ENSG00000129472	RAB2B	EPI	42	0.4180047053529151	0.6935768352975845	0.1987679282708374	0.5142521069338664	0.3976701108447538	0.5569537970315417		0.34067
ENSG00000129473	BCL2L2	EPI	32	0.3007204140834232	0.7293125159663942	0.7599841952139872	0.5153447186768447	0.1920784971967308	0.7232483554947593	0.69787	0.92819
ENSG00000129474	AJUBA	EPI	106	0.8863348122219943	0.5200855323007084	0.1513551858146484	0.3845693236305626	0.440036553025541	0.4174767577199215		0.30089
ENSG00000129480	DTD2	EPI	25	0.4450850930927732	0.1652273870492894	0.4274450202987312	0.2629284210343153	0.2786004986317688	0.3759481389805391		0.25711
ENSG00000129484	PARP2	EPI	177	0.6092990105893028	0.4317906331853532	0.095113873540422	0.1049466128194746	0.8391481334847066	0.2838554661449485		0.63283
ENSG00000129493	HEATR5A	EPI	563	0.5862332771870921	0.6257558590139234	0.0045357160458415	0.0720961624287195	0.0080226296694498	0.8233719958464703		0.93232
ENSG00000129514	FOXA1	EPI	102	0.3580441515598463	0.3098879982201551	0.459433147878812	0.2498405402495804	0.5667544310263333	0.607721509961189		0.35823
ENSG00000129515	SNX6	EPI	49	0.5232467139509855	0.9253779549661948	0.3764380950920023	0.4565254501507826	0.1869351632801468	0.7185052864819084		0.85432
ENSG00000129518	EAPP	EPI	80	0.0779453089852893	0.2035830230034246	0.646196773122903	0.7623214931152549	0.6028162146797689	0.2378193483084156		0.51359
ENSG00000129521	EGLN3	EPI	47	0.194884151934407	0.197146578425367	0.7146175763412055	0.6042090470822236	0.5472836343824585	0.39632612794368	0.74348	0.66567
ENSG00000129534	MIS18BP1	EPI	336	0.1564114398384571	0.6012014946273565	0.2864075185578389	0.4351628428600573	0.5946675724452526	0.4342123380309409		0.58023
ENSG00000129535	NRL	EPI	46	0.1458147335967418	0.6481608796536854	0.8819556934079797	0.7648259610167788	0.6760522648241403	0.6757180676263271	0.20086	0.66275
ENSG00000129538	RNASE1	EPI	59	0.4021391488287675	0.6432667121719928	0.8007827925824443	0.2917252028129802	0.5860080068202551	0.7599061785845481
ENSG00000129566	TEP1	EPI	881	0.0495108879215121	0.5260980853019146	0.7454714409879342	0.950643774445446	0.1312273119678434	0.3287261589718627		0.36503
ENSG00000129595	EPB41L4A	EPI	224	0.0372081392416065	0.4149893288009116	0.3538224063813572	0.6383534665984053	0.2635409736415229	0.2011211905634792		0.91796
ENSG00000129596	CDO1	EPI	57	0.9946703730724024	0.695744949754138	0.9407449748481128	0.1093804942192045	0.3716314323127866	0.6758412974718286		0.033632
ENSG00000129625	REEP5	EPI	55	0.765383456820327	0.6731115538819659	0.4002550207023816	0.5321119985859627	0.4413285152927834	0.8123869623900255		0.91275
ENSG00000129636	ITFG1	EPI	74	0.5217777262339232	0.4011189679382279	0.2757316265284139	0.6791248899861435	0.6913958048206729	0.6390538648467183		0.81495
ENSG00000129654	FOXJ1	EPI	104	0.2612185879717399	0.2700044904905312	0.042073155667441		0.1319116968939827	0.1094843218820409
ENSG00000129657	SEC14L1	EPI	175	0.6271319010195282	0.848212287341753	0.561394871920806	0.4319464641731826	0.9763550254112924	0.9480523208430988		0.4254
ENSG00000129667	RHBDF2	EPI	223	0.8965940916601486	0.3589811815804752	0.4181079738850175	0.5111406012415906	0.2204785062961877	0.6941282641186257		0.40339
ENSG00000129673	AANAT	EPI	90	0.1478673944751077	0.9922795846782536	0.9539092325526084	0.4323676631494085	0.9963947958160548	0.6617014132556642		0.80797
ENSG00000129691	ASH2L	EPI	100	0.7481764841952069	0.467087480140352	0.6951721373504198	0.1881165293841816	0.2745518578396265	0.6972222842813516	0.16411	0.41044
ENSG00000129696	TTI2	EPI	166	0.3708539703774961	0.6199935832714957	0.4407614477650315	0.8528858951978152	0.3194032209251439	0.7093332464591601		0.98467
ENSG00000129744	ART1	EPI	136	0.3693502923336555	0.5210989134148916	0.2234944696635163	0.2085605999631982	0.8769067902388928	0.4317689210229002		0.072205
ENSG00000129749	CHRNA10	EPI	134	0.5023929966741927	0.7841690813020488	0.5814791425613098	0.2342557622919624	0.323648166210197	0.6825737689684711		0.062796
ENSG00000129757	CDKN1C	EPI	39	0.1691294373916481	0.7034832379024537	0.6832754228115334	0.3549473063299104	0.3661016495893311	0.4865924288473168	0.55687	0.18984
ENSG00000129810	SGO1	EPI	161	0.6530846106660151	0.8684966637148814	0.0680086414628358	0.8023236393435405	0.2559475779754649	0.4048587334040416		0.8119
ENSG00000129910	CDH15	EPI	356	0.4802092519448736	0.2282036965366496	0.7284377285565202	0.913517794803153	0.1480298493622023	0.6973667368476896		0.97834
ENSG00000129932	DOHH	EPI	77	0.4793949994391446	0.2254256609842151	0.177867445459631	0.4749352641873843	0.196615790527211	0.4515126234209297		0.42706
ENSG00000129933	MAU2	EPI	85	0.8221882949781143	0.1136551154081094	0.2728885784780435	0.3865597290782818	0.4751614611549325	0.244007119120714	0.90432	0.43704
ENSG00000129946	SHC2	EPI	190	0.6882324343973816	0.7535356898409312	0.5333747487172811	0.1216769779111121	0.0113757307886481	0.2771497703628141		0.27704
ENSG00000129951	PLPPR3	EPI	127	0.8158395465148486	0.9070612860765738	0.873019947906228	0.970013507764846	0.6543618835784449	0.998020886632126		0.94415
ENSG00000129968	ABHD17A	EPI	110	0.7678955358359991	0.3167252289954823	0.6273858479100423	0.8232747666697501	0.5559186950921406	0.8569059602158352		0.61679
ENSG00000129988	LBP	EPI	175	0.4291628168078105	0.5047498594211204	0.8698300065069997	0.113235203088559	0.5303479221321514	0.4674746156111509		0.16051
ENSG00000129990	SYT5	EPI	91	0.6496785871714083	0.9831651773865162	0.2698398863959774	0.374691862948398	0.0455486703344642	0.5042101784666069	0.70829	0.071312
ENSG00000129991	TNNI3	EPI	72	0.2979690159318404	0.7110308707489328	0.8201132953755604	0.9868069879522036	0.3893497738807346	0.8492553665976962	0.32328	0.85442
ENSG00000129993	CBFA2T3	EPI	224	0.6204015774644909	0.288253695719421	0.9529913485625456	0.1115180843123836	0.3879260287831304	0.5578717726762408	0.75242	0.11073
ENSG00000130005	GAMT	EPI	102	0.790301784020998	0.9654387986435822	0.5457826641766297	0.3956095467463797	0.2826236146358085	0.7960599873195746		0.99515
ENSG00000130023	ERMARD	EPI	240	0.0803922604898779	0.2537908660929415	0.5224483890428943	0.7150392789038844	0.3776741729547624	0.3046936029141167		0.24593
ENSG00000130024	PHF10	EPI	71	0.7552764655484259	0.6839220897145589	0.0824418230674508	0.3793137244459609	0.4102762001729007	0.2531606951893164		0.088236
ENSG00000130035	GALNT8	EPI	181	0.4063583722352928	0.0939456909986613	0.1917891081545873	0.3761098440976971	0.4376684274762978	0.1461341184223305		0.18311
ENSG00000130037	KCNA5	EPI	216	0.1954300525088535	0.5512204317154241	0.6137781553526136	0.6347748537062095	0.4608776394002329	0.6038833059360659		0.37569
ENSG00000130038	CRACR2A	EPI	255	0.2489803246971373	0.0396082367721911	0.7506109285221632	0.0936670181211876	0.8483480688170666	0.1446975556127483		0.029771
ENSG00000130045	NXNL2	EPI	54	0.2959122241659346	0.5974889220342376	0.9830183371796076	0.8011606144567325	0.5522583425139251	0.8408991357629518		0.89533
ENSG00000130147	SH3BP4	EPI	314	0.9080662439144632	0.2024647320946896	0.3139215392221011	0.9978182877695664	0.1406798211145651	0.5212486475674625		0.77585
ENSG00000130158	DOCK6	EPI	771	0.9661846661837128	0.2230372168751136	0.3623573790814315	0.5844622631269712	0.1046169738662786	0.4494531499287792		0.069988
ENSG00000130159	ECSIT	EPI	185	0.903017914765061	0.5874386101804674	0.1050820004968532	0.8650015819703099	0.5954529314654335	0.614682667328373		0.37426
ENSG00000130164	LDLR	EPI	317	0.2532544060344561	0.4582080341060009	0.9475042538600502	0.4975853586032055	0.784439588177396	0.74432010821321		0.8173
ENSG00000130167	TSPAN16	EPI	80	0.5693470541241598	0.2455021387880935	0.6771724144923457	0.9552354595095136	0.8267734180688737	0.7294343732815141		0.45402
ENSG00000130173	ANGPTL8	EPI	75	0.9625342449805824	0.8825271699369206	0.4297164937239582	0.42967999941595	0.7768286911241028	0.9457036794182812		0.52487
ENSG00000130175	PRKCSH	EPI	187	0.9256515372199052	0.1125577060309701	0.7208098549095276	0.6870559482258729	0.6870922687413467	0.5765734429025798		0.778
ENSG00000130176	CNN1	EPI	75	0.2201715244571134	0.4477990670516286	0.9629692573209429		0.1527886043008763	0.5912887718482316
ENSG00000130177	CDC16	EPI	104	0.2875083944849504	0.8317678423967292	0.1253883636089691	0.4598181319563786	0.4081612441673242	0.3756128464821339	0.71157	0.73157
ENSG00000130182	ZSCAN10	EPI	194	0.4351151753834392	0.5663073631409925	0.6555990228365494	0.4345536321612104	0.7139583344424227	0.8217907277770287	0.052354	0.41354
ENSG00000130193	THEM6	EPI	25	0.4738876931226519	0.202170021793812	0.6221570091038389	0.2765710294667622	0.4772074547677429	0.5100567277270702	0.9395	0.63567
ENSG00000130202	NECTIN2	EPI	126	0.3479838014303242	0.7566662914372462	0.5559116440274147	0.0118022674311422	0.1967154592825147	0.2672282328474882		0.0038427
ENSG00000130203	APOE	EPI	103	0.4785274660783102	0.3454156460043723	0.4693941197341488	0.1630916541833522	0.3811681967112912	0.5326938616852179	0.99235	0.44918
ENSG00000130204	TOMM40	EPI	60	0.1129952621650243	0.4144600013857217	0.1503301040982289	0.7836980202597617	0.2462173434859689	0.3182336746469374	0.61973	0.58232
ENSG00000130208	APOC1	EPI	36	0.5758817753847125	0.6708310529273762	0.3522136806720373	0.111244703289826	0.2220013862686918	0.3767534588670321		0.15201
ENSG00000130222	GADD45G	EPI	27	0.2653701577012504	0.4989172583506045	0.883339051682578	0.1841212518748372	0.4079174707918852	0.4922215557071752	0.18188	0.34684
ENSG00000130226	DPP6	EPI	181	0.7200025374420695	0.9157386417812508	0.8074291223864805	0.6776065866659058	0.0789177897707728	0.9040510921368262		0.85667
ENSG00000130227	XPO7	EPI	174	0.8852945435248784	0.4849470565282064	0.2404476264247982		0.0767567762325304	0.6110407559178861	0.61162
ENSG00000130244	FAM98C	EPI	89	0.3200999843966631	0.8930551020318163	0.561779492932558	0.8853147288742462	0.3448063395977149	0.8043552538399454	0.7857	0.94227
ENSG00000130254	SAFB2	EPI	270	0.6424702035294085	0.8742647974829435	0.3279681841193604	0.2997088051169931	0.4896564802301316	0.7353004888480595		0.49698
ENSG00000130255	RPL36	EPI	30	0.3960941198828063	0.771178346103206	0.1226347627123567		0.2146788240095494	0.4293290045160362	0.66194
ENSG00000130270	ATP8B3	EPI	508	0.254024869345035	0.122890674122709	0.0385001944031927	0.5273534150756334	0.6941025341143894	0.1292362423512146		0.37254
ENSG00000130287	NCAN	EPI	358	0.8385870794053998	0.261860986651332	0.0084030973304376	0.4965413626527832	0.1676429295328976	0.0860205446234484	0.46764	0.55
ENSG00000130294	KIF1A	EPI	437	0.8449003387409805	0.132248537182893	0.5185577810765605	0.3856630717533605	0.9981186636343496	0.5983103477490159	0.67474	0.66938
ENSG00000130299	GTPBP3	EPI	197	0.3633517373513173	0.9293821920494414	0.5206662398682866	0.6540592102942779	0.5860292536253779	0.8715549983468657		0.64582
ENSG00000130300	PLVAP	EPI	179	0.7966926912568147	0.2470998983054862	0.5325864749004385	0.1598725943500723	0.52727400685077	0.4952747141437477		0.10252
ENSG00000130303	BST2	EPI	45	0.4691501710805397	0.288918510562525	0.508509431291458	0.2300716221934691	0.2358573012838375	0.4835777481244581		0.32704
ENSG00000130304	SLC27A1	EPI	223	0.5050396412412769	0.1353000584827715	0.1029641168498244	0.525124519130286	0.5282958354359926	0.3374593406782512		0.92763
ENSG00000130305	NSUN5	EPI	190	0.9095473606900314	0.8825058466511211	0.4604219916262556	0.2223482173028464	0.6648656150101571	0.8843953689760797	0.6024	0.40733
ENSG00000130307	USHBP1	EPI	260	0.5801207708883988	0.6333929056598576	0.6476617395910893	0.6071960936620109	0.3946790027253686	0.9222401209076946		0.75693
ENSG00000130309	COLGALT1	EPI	210	0.2312685428701914	0.9722557121672502	0.1925611820380313	0.9260304351708426	0.2166275963468229	0.5614110650712023		0.27586
ENSG00000130311	DDA1	EPI	27	0.232085896451729	0.8198355613571058	0.2944534087636831		0.4856744326734555	0.4980088921453633	0.99649
ENSG00000130312	MRPL34	EPI	38	0.4900617770021993	0.0903318718873399	0.2886391842081445	0.6349237936714505	0.6179695644357024	0.3655302840181872		0.98069
ENSG00000130313	PGLS	EPI	63	0.679543141422595	0.6609816783358995	0.6232766173573443	0.005565120716692	0.1548052877997097	0.1707415690184382		0.0080812
ENSG00000130338	TULP4	EPI	452	0.0958380623264303	0.3304518180054659	0.6261459406426226	0.6808509181928913	0.7676303720501301	0.4227183067375514	0.54043	0.89166
ENSG00000130340	SNX9	EPI	133	0.6101008472697236	0.5537513695263692	0.653072503747887	0.3967173895087365	0.4384168543305611	0.7958589087698229	0.36575	0.065035
ENSG00000130347	RTN4IP1	EPI	115	0.1914732319438289	0.5148951111278487	0.5229663678895917	0.6583580751841985	0.7815047000776338	0.6386741904063148		0.31307
ENSG00000130348	QRSL1	EPI	142	0.9833230108107164	0.1773701656852495	0.5543132134380664	0.0382027021480004	0.2704146692602802	0.3057141588651021		0.069475
ENSG00000130368	MAS1	EPI	117	0.6059908312887201	0.7237558380037215	0.8327991410524205	0.7798206247191906	0.3532397544070087	0.9789135133572452
ENSG00000130377	ACSBG2	EPI	210	0.1975455897278794	0.9718263564615904	0.5825730097336391	0.0945407209951138	0.60040997982244	0.4449039223231775		0.37869
ENSG00000130382	MLLT1	EPI	102	0.3713129661574703	0.402289927363769	0.906966105758802		0.0035658664598456	0.6869223652147806	0.33242
ENSG00000130383	FUT5	EPI	126	0.4708294799583762	0.763351031625014	0.4477490067751273	0.7079541661393389	0.3146400263762431	0.8673391812189135
ENSG00000130396	AFDN	EPI	535	0.2438234291307034	0.9438644876409372	0.5692122825309949	0.2697578768501637	0.6488556537041235	0.7580647390170372	0.30636	0.28907
ENSG00000130402	ACTN4	EPI	170	0.7705047675543	0.1356563198887948	0.8222540316279949	0.2222424158385643	0.304781467955951	0.4375181473007322	0.75833	0.37305
ENSG00000130413	STK33	EPI	119	0.4382061287087065	0.5936492195397118	0.4990563437551077	0.3842611650962696	0.5876705066450321	0.6716002076274774		0.74076
ENSG00000130414	NDUFA10	EPI	98	0.386319973214025	0.1224351141806029	0.0155594856550473	0.3197720101098432	0.0523680732322837	0.0559459703604322		0.052289
ENSG00000130427	EPO	EPI	57	0.4004343859495883	0.41904020373492	0.6660268509701577	0.812302797826332	0.5908487461371329	0.7968997827680826		0.73797
ENSG00000130429	ARPC1B	EPI	31	0.5968396716330382	0.1278406726208831	0.9823858473686	0.1821551558632822	0.1354673797279234	0.2927797228557763		0.4514
ENSG00000130433	CACNG6	EPI	44	0.3269286118840153	0.9088218126089564	0.6235090954843656	0.2869192860794685	0.9800534990736756	0.7723526416468882		0.35968
ENSG00000130449	ZSWIM6	EPI	184	0.2164001403030844	0.063114234074859	0.7148325510225422	0.002387318604581	0.1602319173740826	0.0170732064631634		0.32969
ENSG00000130475	FCHO1	EPI	274	0.4412590813281547	0.7138156562819806	0.8331600932719655	0.7986964585512384	0.7505423576520946	0.9457746580750008		0.82556
ENSG00000130477	UNC13A	EPI	324	0.1902815923438255	0.609725659156191	0.7452925705148628	0.0073476258868867	0.0344138410318632	0.031428492434733	0.71791	0.0024893
ENSG00000130479	MAP1S	EPI	310	0.4705442124627238	0.232908199598641	0.5885709578164371	0.0952809465290741	0.5134626505543181	0.3731428217821662		0.076954
ENSG00000130508	PXDN	EPI	413	0.5282880642446086	0.1087792863143544	0.0214029730772299	0.058853291735031	0.7674508864437558	0.0533892034825752		0.49316
ENSG00000130511	SSBP4	EPI	85	0.505777545630699	0.3342396133522481	0.0088657738998526	0.1969452933119904	0.2614832778760529	0.0720377109511912		0.19598
ENSG00000130513	GDF15	EPI	98	0.159375152738784	0.7121451596262567	0.6613001544382745	0.8374304621778903	0.8592109459894759	0.6929840835560033	0.95302	0.15628
ENSG00000130517	PGPEP1	EPI	65	0.8625802621273508	0.9206389223674896	0.5602904148962315	0.8812478109014588	0.5754994963779274	0.9800264079386268		0.99903
ENSG00000130518	IQCN	EPI	512	0.1117948984742057	0.5998544113317001	0.5823705174152728	0.3111786325515508	0.6435289766602481	0.488671344084799		0.66057
ENSG00000130520	LSM4	EPI	40	0.4926723459407656	0.5279256943009267	0.6281409918188899	0.7086907327882597	0.1846257681641498	0.8143980194259076	0.25499	0.75878
ENSG00000130522	JUND	EPI	28	0.3599891046922814	0.5584597219967715	0.4300194095577012	0.2386699179604239	0.7303764998116553	0.6723886680687756
ENSG00000130528	HRC	EPI	207	0.237941187825293	0.1451314697408394	0.5371287422313357	0.3847313599553624	0.6480374362963252	0.3723796044505996		0.20381
ENSG00000130529	TRPM4	EPI	475	0.0683587471508341	0.2039759981325433	0.272296087664681	0.7304272935340905	0.5260899563438992	0.0343938057720875		0.024387
ENSG00000130540	SULT4A1	EPI	42	0.0086090435923323	0.0464130065511036	0.0748934029362363	0.0619350108495491	0.064505675098361	0.0105241365091289	0.39996	0.56405
ENSG00000130544	ZNF557	EPI	140	0.7874332820265701	0.8059364317940625	0.3218118429510043	0.5302642339529557	0.2339783920172401	0.6883318308296631		0.66499
ENSG00000130545	CRB3	EPI	31	0.4409287714287043	0.2621880947667379	0.3539504523495651	0.2047616868212853	0.1739053559030453	0.2059867331426854		0.39491
ENSG00000130558	OLFM1	EPI	77	0.477930400509848	0.3257154423082595	0.4935609403262444	0.437303608245863	0.263557017355607	0.6367549720056214	0.074711	0.57693
ENSG00000130559	CAMSAP1	EPI	469	0.8325881959411348	0.7990487126058943	0.6770545050584309	0.0907247711537504	0.7333595517811218	0.748531686864313	0.55183	0.3256
ENSG00000130560	UBAC1	EPI	126	0.2395474604034545	0.328738460534887	0.3642105572064189	0.8461303828977061	0.9414210240726576	0.4022927801608201		0.86593
ENSG00000130561	SAG	EPI	134	0.4099931606479358	0.080026748680069	0.4452934886264276	0.6027188995917765	0.6001762483966933	0.3022949209080032		0.40379
ENSG00000130584	ZBTB46	EPI	178	0.5828932841424819	0.109687303551488	0.8983944717862505	0.3708973384174409	0.1936269004469024	0.4116928347231018	0.66708	0.61492
ENSG00000130589	HELZ2	EPI	985	0.0315001244868918	0.3369302747532644	0.120462969027576	0.4827648096465958	0.5132579591668971	0.0637451515184644		0.66
ENSG00000130590	SAMD10	EPI	54	0.3806612454376247	0.3379203626157477	0.5719300234467917	0.6503324233143414	0.9709232439592886	0.7852485806067082		0.96519
ENSG00000130592	LSP1	EPI	156	0.9068541280872024	0.640128885673607	0.6889145370430658	0.0456212062801663	0.4733837640065425	0.5245559828617119		0.098373
ENSG00000130595	TNNT3	EPI	104	0.6761108691902946	0.5058186226657553	0.5638469668960224	0.0470576545441246	0.2763807005740094	0.4618231031334723		0.057647
ENSG00000130598	TNNI2	EPI	134	0.5088100107854346	0.2503899402617232	0.9035396648920528	0.2425913537134897	0.1206193623044155	0.4159857520958778		0.24946
ENSG00000130635	COL5A1	EPI	541	0.3040042423219996	0.9164206276372738	0.6727542528413498	0.5237536676062378	0.3411107244258576	0.7840315893870156		0.70728
ENSG00000130638	ATXN10	EPI	174	0.155193989916262	0.4729345119611022	0.4480734016144573	0.6959166612086003	0.649698431040372	0.5155821087715198		0.53867
ENSG00000130640	TUBGCP2	EPI	255	0.2558372342865992	0.1403049258231713	0.3968380673242708	0.2557322009055975	0.0199460028838369	0.1500336143421659		0.19035
ENSG00000130643	CALY	EPI	48	0.2462575130959463	0.2098334081867472	0.7466477628472674	0.134915053052392	0.1499268487029057	0.2146764724028916		0.40876
ENSG00000130649	CYP2E1	EPI	160	0.5928561097913556	0.4023141152375097	0.7210379061157999	0.1925536275337156	0.0441582034585941	0.422581137026395		0.46551
ENSG00000130653	PNPLA7	EPI	500	0.1335364779624747	0.647437407741773	0.9545048195068682	0.4690383169492202	0.1185410066929239	0.6565928085023176		0.79231
ENSG00000130669	PAK4	EPI	196	0.1280318140787223	0.8665397121886695	0.7449948794850973	0.6705335137836369	0.7304018876423207	0.6301765266159022		0.9236
ENSG00000130675	MNX1	EPI	62	0.7660661412490767	0.4220492027082015	0.4131052021998425		0.0430752940356499	0.7929072824874493
ENSG00000130684	ZNF337	EPI	268	0.4698376512981259	0.9333860924086788	0.3751690041158944	0.693678628679386	0.2482926895203217	0.8467065595854009		0.98612
ENSG00000130695	CEP85	EPI	236	0.6537128112674904	0.9629674356792656	0.3654148661170366	0.8551140289595491	0.2095869431191097	0.8352772599841767		0.94322
ENSG00000130699	TAF4	EPI	122	0.5134197545266461	0.0448417229156507	0.806116614881584	0.6008589163234817	0.9283782766912106	0.3545587267643567	0.87493	0.5746
ENSG00000130700	GATA5	EPI	100	0.7159515329145152	0.7654355043316187	0.8485686759068304	0.2474752469709223	0.3978194090076682	0.8328890187916845	0.8778	0.42808
ENSG00000130701	RBBP8NL	EPI	160	0.6874956361298643	0.0654935416729703	0.1991496790692327	0.6804142453167555	0.4715124049884449	0.3509483928220936		0.47585
ENSG00000130702	LAMA5	EPI	1318	0.0215246030008914	0.1420192264481176	0.2479602135262024	0.168996128297593	0.0011213265242734	0.0241549560141477		0.087826
ENSG00000130703	OSBPL2	EPI	102	0.4014581055943821	0.6393492326359896	0.5244416347115906	0.1733066907593634	0.6446840719021549	0.591444695504861	0.2092	0.37598
ENSG00000130706	ADRM1	EPI	123	0.0606785515419746	0.2801840426613697	0.2036279116711416		0.3070395855976812	0.101038684430074	0.38821
ENSG00000130707	ASS1	EPI	142	0.341007333559417	0.6133358750222648	0.4820548240416301	0.52630221443727	0.9887291911217057	0.7487909355572162		0.65616
ENSG00000130711	PRDM12	EPI	53	0.0748014414274168	0.6975643064365891	0.8050209381159266	0.910876781157378	0.9683600374884692	0.3692581393538737	0.010885	0.92799
ENSG00000130713	EXOSC2	EPI	94	0.4993214397820895	0.8689589714676591	0.8799763140478811	0.8236523108968731	0.2650425478644269	0.9609618341402966		0.68634
ENSG00000130714	POMT1	EPI	247	0.797286860078597	0.6529575285220033	0.4735364776720513	0.5675060305634616	0.2391403918476049	0.9463520745280344		0.98768
ENSG00000130717	UCK1	EPI	87	0.064832590301611	0.1411739676553724	0.8614157817264908	0.3201097916572742	0.6466011054885435	0.1125001478447164		0.2455
ENSG00000130720	FIBCD1	EPI	158	0.1309142276087819	0.3202656924935221	0.6493021110850337	0.1187678603550478	0.986706933523844	0.3550047148610732	0.14861	0.058996
ENSG00000130724	CHMP2A	EPI	70	0.6562749760735568	0.1305368097129116	0.670741391302579	0.4660861219880987	0.2478413613296896	0.4240957908373289		0.26375
ENSG00000130726	TRIM28	EPI	189	0.7417134402034231	0.6568359113255726	0.8020063817275438	0.0701337603455931	0.1094257437804527	0.4621618776245632	0.3932	0.3243
ENSG00000130731	METTL26	EPI	55	0.7311328545965885	0.3437852995555063	0.6968936947013481	0.9005479173714294	0.4291187606062588	0.8526987090021256		0.43525
ENSG00000130733	YIPF2	EPI	130	0.3054331476209472	0.4380734944531188	0.5923718902698394	0.3453454773395622	0.589643847771288	0.7231738876986431		0.30875
ENSG00000130734	ATG4D	EPI	159	0.7063826779211506	0.016326945695245	0.7069653712636195	0.3387465683390253	0.7288322321456515	0.1850769684476799		0.89779
ENSG00000130749	ZC3H4	EPI	428	0.4673539918612222	0.8555473950974865	0.3853804163331262	0.3396403126007358	0.6715432402393773	0.73733487135683		0.81439
ENSG00000130751	NPAS1	EPI	171	0.1796006974464639	0.1442067401961571	0.2605473038658543	0.8753118439276468	0.5303004492906374	0.3976701844014797	0.9659	0.77231
ENSG00000130755	GMFG	EPI	27	0.2937777016538971	0.890800397892503	0.7887795835254403	0.4648366805547087	0.1769633368590399	0.6582822027823876		0.87153
ENSG00000130758	MAP3K10	EPI	171	0.962306898865863	0.9928566558885282	0.2883454773206408	0.139828650053823	0.0587511058836206	0.4551578725727502	0.41126	0.13747
ENSG00000130762	ARHGEF16	EPI	260	0.5314264477365371	0.149134167403935	0.805848732691457	0.5372479681672888	0.1199285935942566	0.6368934409449057		0.55391
ENSG00000130764	LRRC47	EPI	153	0.1739083837706653	0.8710564302728449	0.4849916892220344	0.3443641553385175	0.100854707526466	0.5566098510941845	0.2522	0.58002
ENSG00000130766	SESN2	EPI	117	0.4445112201379095	0.3914920857010027	0.479634290757058	0.1503412238351274	0.127246731216177	0.4251566798172156		0.093112
ENSG00000130768	SMPDL3B	EPI	153	0.2210524479693768	0.3428163189522089	0.6782014015387359	0.8882532780089031	0.5816178299282782	0.6555099825306039		0.22298
ENSG00000130770	ATP5IF1	EPI	47	0.05884425404638	0.928969899132901	0.6630455863541092	0.4132948509368057	0.2318903486021054	0.3883553427422277		0.59857
ENSG00000130772	MED18	EPI	58	0.5513330948821844	0.4468528942211185	0.1018614458795762	0.6284872003945235	0.0329901104416838	0.2570953439783081		0.38903
ENSG00000130775	THEMIS2	EPI	147	0.6862012032877904	0.2234624624632943	0.2331283048119959	0.3438513395798942	0.6854725635437819	0.5811833261270378		0.24856
ENSG00000130779	CLIP1	EPI	323	0.1185337572011682	0.5268179347544434	0.2654359779642237	0.7846506766703183	0.5441633382376043	0.3760741140455915	0.46013	0.81096
ENSG00000130783	CCDC62	EPI	157	0.1441679465249855	0.7789514888543481	0.2243899425488918	0.0549552110513612	0.6585976452675304	0.2019325849318937		0.85003
ENSG00000130787	HIP1R	EPI	397	0.9365001188263108	0.8106811646171268	0.4341877488091972	0.0221133346864968	0.456153119470427	0.4188433758145051		0.045744
ENSG00000130803	ZNF317	EPI	176	0.9642920783991732	0.0843247621244788	0.8606514281664094	0.0855998423721654	0.9117549050583076	0.3495712092980925		0.36024
ENSG00000130810	PPAN	EPI	194	0.9082464434440128	0.1578173170087115	0.7423671049146339	0.0728188341018711	0.4819363699136436	0.3549795354388262		0.41307
ENSG00000130811	EIF3G	EPI	73	0.9478718496436718	0.8574787749515989	0.8326095060804115		0.7004379677617626	0.9935528525622164	0.5816
ENSG00000130812	ANGPTL6	EPI	118	0.6359402173734278	0.1591716787122628	0.1233456770764387	0.2385283743343317	0.9354772517281624	0.3075798124907609		0.26598
ENSG00000130816	DNMT1	EPI	288	0.4577098652387669	0.9621591764748818	0.1711605179871742		0.0828832351876797	0.4310569728151271	0.24604
ENSG00000130818	ZNF426	EPI	198	0.8370018339225248	0.3349063092382698	0.3270533846194952	0.6143993113275115	0.2833256270342271	0.6510470168585702		0.63972
ENSG00000130844	ZNF331	EPI	110	0.0566600070295773	0.2049813314390704	0.5079430341261244	0.5217947538060312	0.416966735363563	0.1404213375309201	0.96085
ENSG00000130856	ZNF236	EPI	434	0.8446299405751821	0.7855735799110455	0.2055475402100182	0.8576936740348734	0.8532557167053423	0.7958911457499944	0.15694	0.96729
ENSG00000130876	SLC7A10	EPI	148	0.9675033938485362	0.1365573956859239	0.6830975488659344	0.9359996862260326	0.4095936930969521	0.6572281150234618		0.76366
ENSG00000130881	LRP3	EPI	247	0.6201515138897455	0.7493441455084044	0.8801317043055996	0.5509427743142205	0.2561805627368201	0.8834085983576294		0.30527
ENSG00000130935	NOL11	EPI	141	0.3170787963306268	0.0576538799348554	0.4864862939698956	0.3780086021012613	0.5940526148089185	0.2114318762701857		0.68861
ENSG00000130939	UBE4B	EPI	285	0.9669635599217044	0.4803302199347967	0.8235436373684316	0.7249711044040551	0.5024585940957429	0.950835487996638	0.49731	0.68276
ENSG00000130940	CASZ1	EPI	506	0.7790000173065914	0.5643196179633337	0.5515298519438778	0.1513069867151244	0.3973839834403351	0.5916089111543751		0.30613
ENSG00000130943	PKDREJ	EPI	603	0.6245326197696772	0.9478070040740488	0.1066144829482698	0.9734621686364114	0.0268648604450903	0.4548178213924133
ENSG00000130948	HSD17B3	EPI	91	0.8586507573337411	0.3854093943568787	0.558723577328117	0.9214906106403032	0.6044989878554184	0.9163211398728984		0.097867
ENSG00000130950	NUTM2F	EPI	219	0.0158056758535812	0.4907008697757267	0.0980954702584585	0.6211317324009001	0.3636768627550486	0.0588333960128498		0.54569
ENSG00000130956	HABP4	EPI	66	0.3368604087301703	0.922418646889767	0.5863404691246021	0.2546148833155704	0.1662318010054872	0.5742830503989077		0.84198
ENSG00000130957	FBP2	EPI	126	0.0319335104767706	0.4264917515077143	0.7259404749221776	0.683027439102656	0.4310512930179041	0.1995092383504182		0.32659
ENSG00000130997	POLN	EPI	281	0.4944643716045808	0.5053419435565969	0.2289480805401305	0.5198395275896537	0.3910592964526168	0.6974638920799321		0.15303
ENSG00000131013	PPIL4	EPI	79	0.7812985714436654	0.3391451489677234	0.5002529318325779	0.2470622146365453	0.4556809891284166	0.6010347347199113		0.67869
ENSG00000131015	ULBP2	EPI	84	0.2671249329896571	0.0873334897634768	0.5235557800544549	0.1269155127262269	0.1225142272991299	0.0718417439216651	0.57585	0.1556
ENSG00000131016	AKAP12	EPI	475	0.20248322939937	0.259411217433301	0.2821725946836473	0.0753250050424494	0.5781976640752896	0.2397622554284414		0.99132
ENSG00000131018	SYNE1	EPI	2600	0.4069378749919206	0.9842881119032992	0.1225236798561269	0.0007977441350515	0.8202620567710572	0.0641282303260303		0.0032872
ENSG00000131019	ULBP3	EPI	93	0.1058781993548209	0.3221153737603933	0.2145615004387314	0.3756764124713503	0.2900136453017707	0.3681634977783823		0.99766
ENSG00000131023	LATS1	EPI	263	0.0327506819668929	0.4982394001425902	0.9735240461841512	0.196477284590417	0.7554497843840011	0.1962238540097852	0.14674	0.22169
ENSG00000131037	EPS8L1	EPI	255	0.9166602347943712	0.1279138245280075	0.2584221440100901	0.4206807470684781	0.4489922827772875	0.5094774250370524		0.56012
ENSG00000131042	LILRB2	EPI	272	0.8603980495644495	0.5861103312146208	0.9995016169408688	0.3342079320434846	0.0003078344580914	0.353345813848737		0.10785
ENSG00000131043	AAR2	EPI	129	0.5508386351383494	0.107151227317068	0.8803197840521877	0.4277678327061467	0.2366455193455895	0.406198021292835		0.31496
ENSG00000131044	TTLL9	EPI	168	0.5095667605235421	0.2728640407984066	0.8482176329055556	0.522290923414263	0.1129311645129596	0.5727154327492684		0.23814
ENSG00000131050	BPIFA2	EPI	88	0.4265444203322706	0.3209997581027836	0.0310261334913289	0.7927189371142511	0.1357875831371933	0.2127597250312492		0.9726
ENSG00000131051	RBM39	EPI	47	0.5639641029656317	0.1384921477170408	0.9250163547327096		0.0190537081960467	0.422581964013183	0.96643
ENSG00000131055	COX4I2	EPI	70	0.3767289490776115	0.8168431725233054	0.0409264310303562	0.3643526194693151	0.2525020391497644	0.1839434372789967		0.9816
ENSG00000131059	BPIFA3	EPI	89	0.6361016239733495	0.203786609096657	0.8301730725537989	0.4110458658563591	0.9816017523929264	0.6460767122593973		0.52989
ENSG00000131061	ZNF341	EPI	278	0.1917822396655449	0.8091445939244377	0.2856819163003882	0.0125725099043592	0.1195695254762066	0.1618105200236058		0.05137
ENSG00000131067	GGT7	EPI	142	0.147928619405382	0.7693463513956997	0.7525724602715405	0.581769827735199	0.8045218430683763	0.4696506482222313	0.3412	0.77981
ENSG00000131068	DEFB118	EPI	45	0.7646958939165236	0.3319748172055661	0.9089464361219411	0.7694967649442579	0.592602317833898	0.8651345546213608
ENSG00000131069	ACSS2	EPI	195	0.0145943828076971	0.9401229156052502	0.3476528725313751	0.5637296296880978	0.5017692700861974	0.1605684829267763		0.98575
ENSG00000131094	C1QL1	EPI	47	0.3130306571202828	0.0224213501863501	0.3210488315245657	0.1737871878749507	0.4738978394596521	0.0463453291933693		0.13711
ENSG00000131095	GFAP	EPI	118	0.7854407369947897	0.7300108109213648	0.4654688686948018	0.3539842566551661	0.6864641724989136	0.9209022797844306		0.29422
ENSG00000131096	PYY	EPI	38	0.0262153087959869	0.9540727887585644	0.0884475533514106	0.0724163069524513	0.092171757050219	0.0363874933235308		0.11555
ENSG00000131097	HIGD1B	EPI	27	0.2805681864868414	0.8466682026855197	0.6263584571680034	0.9401888276133684	0.5640072901098039	0.6634451292560587		0.8448
ENSG00000131100	ATP6V1E1	EPI	36	0.3996081683089385	0.2626376429684441	0.3523586026688837	0.3095964659209218	0.3352600370801365	0.3037862033581793		0.36928
ENSG00000131115	ZNF227	EPI	213	0.4207555428339857	0.561926313429705	0.9635234044223494	0.5432029086938586	0.3908703491543832	0.90287408374095		0.66467
ENSG00000131116	ZNF428	EPI	54	0.2410645534927733	0.115137817523686	0.7881967028023507	0.5441955466863313	0.7776579769945892	0.4569932267072603		0.79098
ENSG00000131126	TEX101	EPI	80	0.4191219169827999	0.3547634649913144	0.5505319732472969	0.9643074510236906	0.5656010956969477	0.6715922937888303		0.24452
ENSG00000131127	ZNF141	EPI	168	0.2639373779459649	0.6648006942480091	0.2652856498605557	0.067489348524124	0.3873573161177321	0.319456466194834		0.41407
ENSG00000131142	CCL25	EPI	71	0.8331270329088991	0.2137814113417482	0.4532549286288673	0.1807019119632613	0.2156206317373065	0.5320901764263621		0.40407
ENSG00000131143	COX4I1	EPI	71	0.2524713078552797	0.5011213180932171	0.8358864436549945	0.8890629658906967	0.4030203654781614	0.5729136288550678		0.42031
ENSG00000131148	EMC8	EPI	61	0.3092052703624612	0.7549369251465039	0.3295041665873091		0.0399256686062034	0.6440077120414911
ENSG00000131149	GSE1	EPI	563	0.7270272893107184	0.0514361990043128	0.8476061233911204	0.0085152374042181	0.0417394143756863	0.0453350808889546		0.019701
ENSG00000131153	GINS2	EPI	67	0.3083911883733354	0.6967564003649402	0.0032317701004667	0.3093538725110732	0.5305561427728898	0.0315638327897539		0.47394
ENSG00000131165	CHMP1A	EPI	69	0.6013946646495496	0.0688528926109671	0.6063852292506331		0.2590023249101428	0.2717793190994189
ENSG00000131183	SLC34A1	EPI	246	0.8386516741247336	0.4412827818414832	0.8415692124034779	0.749826644296827	0.185254880747029	0.9234611178887095		0.78054
ENSG00000131187	F12	EPI	173	0.5890010164714903	0.3151760067349873	0.5051873989082616	0.3462876374503777	0.0946469735133178	0.51004308887131	0.51759	0.15081
ENSG00000131196	NFATC1	EPI	289	0.4571834911301439	0.7972381494246203	0.9518345665524974	0.1306698551810126	0.0285810444640333	0.3774469701004816	0.67769	0.029161
ENSG00000131203	IDO1	EPI	114	0.0437909070560522	0.2333703282372204	0.2058977160848734	0.0640984510457188	0.014817601716665	0.0248463248697774		0.016731
ENSG00000131233	GJA9	EPI	153	0.4303459956770425	0.0845246574907169	0.0576333954010074	0.6772826341137741	0.0788815376402819	0.1266874101565261
ENSG00000131236	CAP1	EPI	89	0.6105261757478038	0.4395901568061291	0.918504986147042		0.3765535139588012	0.81223110824511
ENSG00000131238	PPT1	EPI	95	0.2871804377517517	0.6540758370763028	0.9364990497613644	0.1726362617445166	0.3720508851858258	0.6041337693145417		0.26414
ENSG00000131242	RAB11FIP4	EPI	145	0.1772270298789212	0.6018710294823858	0.4583979129241319	0.1258683993123067	0.4366175763131168	0.4114866786823108	0.85491	0.38287
ENSG00000131323	TRAF3	EPI	104	0.350223730221175	0.7954325920040257	0.614686714500123	0.943285921281931	0.4758521200800694	0.8538980137364377	0.87538	0.88222
ENSG00000131351	HAUS8	EPI	128	0.193880596637121	0.0573779728257717	0.4247005293672283	0.4498980952399649	0.7488717767404168	0.1078825741967143		0.69524
ENSG00000131355	ADGRE3	EPI	172	0.2119808848644019	0.5683330277272706	0.5133516800070954	0.0505968351812273	0.0010742622045781	0.0746513828646399		0.020437
ENSG00000131368	MRPS25	EPI	42	0.3376783107792056	0.1419871430079611	0.5751134119498503	0.80871562168695	0.5236830125436378	0.5021189456473475		0.55916
ENSG00000131370	SH3BP5	EPI	141	0.0259853822689661	0.9748603286148576	0.7895281543865553	0.4943687363653202	0.9977498518228464	0.2443318235457834	0.94336	0.37694
ENSG00000131373	HACL1	EPI	77	0.2191293550305744	0.3499084589800824	0.1024011315756161	0.2648204533718938	0.0462332342860095	0.1415264326757693		0.89034
ENSG00000131374	TBC1D5	EPI	212	0.927327754951247	0.0177604686209757	0.2811983866258364	0.4644500829737273	0.8149778452821708	0.1507958944717039		0.36771
ENSG00000131375	CAPN7	EPI	168	0.4747563974786506	0.7882759851864654	0.5211599536963354	0.0518695232235086	0.9084831330563208	0.6533885167247304		0.15697
ENSG00000131378	RFTN1	EPI	190	0.3041475710999745	0.3663451302587098	0.5561829649690135	0.6807608959349564	0.3642455959068789	0.7242637984822947		0.77034
ENSG00000131379	C3orf20	EPI	317	0.8701543245325856	0.9217041521702596	0.6516408147882553	0.997731798945193	0.2367388284635642	0.9766730977825588		0.38152
ENSG00000131381	RBSN	EPI	233	0.4588284737571383	0.1775947417727387	0.9332633214198124	0.2190924346761853	0.9595027034117444	0.5687770500414948		0.71504
ENSG00000131386	GALNT15	EPI	259	0.1575232180467189	0.8490761710663783	0.7877131095891998	0.0147231413774393	0.9784709366425732	0.3427586151516355		0.0087874
ENSG00000131389	SLC6A6	EPI	96	0.7588434474797208	0.412600684340101	0.5194937170494921	0.951381252508789	0.980492693822272	0.8586694846807104	0.22699	0.9117
ENSG00000131398	KCNC3	EPI	122	0.748380462230064	0.2566546918438149	0.0644526404668439	0.993979479674106	0.0385800302247506	0.2986218631234532		0.99787
ENSG00000131400	NAPSA	EPI	157	0.148246936204714	0.1058156756520008	0.1720594322158757	0.9492871849292046	0.2257546095954969	0.1362404547446176		0.6692
ENSG00000131409	LRRC4B	EPI	84	0.5873105091259985	0.7760789516834657	0.4598172151198836	0.5383012116569149	0.4109394910379423	0.8672230677467074	0.92793
ENSG00000131435	PDLIM4	EPI	105	0.1301206767739148	0.428390203525003	0.4488465120402549	0.222031967299864	0.4234057907318432	0.5011220404554664	0.4005	0.9867
ENSG00000131437	KIF3A	EPI	97	0.9128029072800612	0.3089951873290285	0.1230800815382641	0.765806673791058	0.9216839430718896	0.4384323387441605		0.33497
ENSG00000131446	MGAT1	EPI	157	0.960648464055613	0.8884545415332596	0.0615321674138499	0.0244897935672711	0.2274772798728538	0.1222023905087056	0.22887	0.024363
ENSG00000131459	GFPT2	EPI	170	0.2002584332780973	0.2409044828364745	0.2885829363284241	0.4448954440572819	0.2106419431573899	0.3599014708074435		0.94003
ENSG00000131462	TUBG1	EPI	58	0.947854728501125	0.0360129268997582	0.4851644722386105	0.4717120057896237	0.6325617412758322	0.2123721799392094	0.79523	0.61807
ENSG00000131467	PSME3	EPI	36	0.7653181392575539	0.6175260856454929	0.185279572768147		0.3544325420234984	0.5519510076200125	0.13493
ENSG00000131469	RPL27	EPI	32	0.245221908588224	0.0170429163321297	0.5782028115154425		0.0042361255395489	0.064195909053993
ENSG00000131470	PSMC3IP	EPI	64	0.8436866954360285	0.1958098189007809	0.8983546061698051	0.412339504639734	0.8495692838282823	0.7435761512555701		0.15502
ENSG00000131471	AOC3	EPI	290	0.3037134562945633	0.4637699175912559	0.1456403334304777	0.0112323138709709	0.9773147606028112	0.1630382479632592	0.33192	0.011061
ENSG00000131473	ACLY	EPI	214	0.3492538645764863	0.4139318328447949	0.2191672780370357	0.2632771917166465	0.056053014443484	0.2792154033584791	0.033277	0.16614
ENSG00000131475	VPS25	EPI	45	0.8138145054132345	0.8831645252844311	0.0972771508602272	0.8996222357105543	0.7023493896775588	0.5560410823288371	0.89854	0.74274
ENSG00000131477	RAMP2	EPI	34	0.9212404498767608	0.1933863585406541	0.4235280855540075	0.067023419860512	0.1663402222552282	0.2426888403040359		0.2913
ENSG00000131480	AOC2	EPI	310	0.8212518679338481	0.4039776490486608	0.3711507351583247	0.3078000249115236	0.573122748112328	0.8091236638483742		0.69457
ENSG00000131495	NDUFA2	EPI	35	0.2094042593477337	0.5079841814210155	0.2778043669598232	0.2285287542040676	0.3152865043169129	0.4246265597889427		0.44608
ENSG00000131503	ANKHD1	EPI	403	0.6603312488234386	0.6972814961256657	0.313599278677626	0.0187894490954275	0.1634755733464793	0.2202951781293395	0.29115	0.040109
ENSG00000131504	DIAPH1	EPI	515	0.0064439509696564	0.9971340473682672	0.3420097885569029	0.5298456799287045	0.7949036424669016	0.0804094098241804		0.91237
ENSG00000131507	NDFIP1	EPI	35	0.1760940123637826	0.8342187668585961	0.9766858751470806	0.2821101306807803	0.5553282155477166	0.4805983118628484	0.52501	0.11766
ENSG00000131558	EXOC4	EPI	263	0.0869128542739169	0.7608595895804428	0.206302231759922	0.0909238397236797	0.4703737996109766	0.1381934734988449		0.072304
ENSG00000131584	ACAP3	EPI	180	0.4747125159776426	0.8672664256419764	0.2374773853754675	0.9898365216832052	0.55249234888996	0.7129332549196676		0.76351
ENSG00000131591	C1orf159	EPI	112	0.7674282770648637	0.2705883803745735	0.5138737313487255	0.2726179136389011	0.047678511315428	0.4258118260632578		0.14
ENSG00000131620	ANO1	EPI	251	0.9036446264554836	0.3034124973255735	0.3094175454439571	0.4632169445530112	0.1094475351046326	0.5743797388627094		0.29027
ENSG00000131626	PPFIA1	EPI	319	0.645581596089625	0.0983257599060608	0.4402309053094109	0.6060383628747923	0.8396610081042201	0.4676082579466084		0.40741
ENSG00000131634	TMEM204	EPI	67	0.0465004594303216	0.2417421090773653	0.4858763187187844	0.5606924021652506	0.2985345496934556	0.1486638177742845		0.76671
ENSG00000131650	KREMEN2	EPI	70	0.3251028351727277	0.9752721954514724	0.5609612626361602	0.1241524853703753	0.0193729655571841	0.287444824761252	0.25767	0.098877
ENSG00000131652	THOC6	EPI	132	0.2503661364192887	0.6716325598989283	0.529813327356606	0.7242860526219482	0.7255502325254372	0.6689854919281595		0.25989
ENSG00000131653	TRAF7	EPI	172	0.3205427024919222	0.8544322481258857	0.3798678207307899	0.0655795456912478	0.2867866758541531	0.4558085148569958	0.31616	0.19918
ENSG00000131668	BARX1	EPI	30	0.7021129226197287	0.8227602949708077	0.95878158152139		0.4592066627315427	0.9445147844046932	0.13969
ENSG00000131669	NINJ1	EPI	33	0.3778294023216932	0.0641083624856986	0.4864598974951009	0.3364126836946479	0.5386545957842148	0.1294797957364929		0.26878
ENSG00000131686	CA6	EPI	96	0.3833823594034787	0.3120369075492067	0.6248259547860657	0.9788118708072422	0.919440758205987	0.7766875350931671		0.74453
ENSG00000131697	NPHP4	EPI	556	0.2895482800242293	0.2418474476230686	0.1099408911462282	0.8573295153234515	0.1941714197178192	0.2046501598098941		0.65668
ENSG00000131711	MAP1B	EPI	594	0.948667001250418	0.6750919943106743	0.2786819686008758	0.0046396727578139	0.0584992422471823	0.110458155829954		0.0059545
ENSG00000131730	CKMT2	EPI	137	0.2749185973287992	0.8316669212630332	0.1750926802183714	0.6211490023832382	0.3654283443368912	0.4854286169056629		0.70226
ENSG00000131732	ZCCHC9	EPI	74	0.191520460070657	0.7168829703510766	0.6054586201114234	0.185463038430915	0.4817842328849678	0.4486241647643989		0.48306
ENSG00000131738	KRT33B	EPI	154	0.9931256939654888	0.5676504473421822	0.5989658498796828	0.2857343584498898	0.0089976163374208	0.4925023531905474	0.93248	0.34177
ENSG00000131746	TNS4	EPI	205	0.2740365874597754	0.1482595881088585	0.0945868006639081	0.2459167283493928	0.0358222012643283	0.1285016051510027		0.080404
ENSG00000131747	TOP2A	EPI	262	0.1299207539532829	0.877069482199817	0.9556071802637248	0.6368997932248635	0.1732865090645002	0.5546356020001812	0.12092	0.6032
ENSG00000131748	STARD3	EPI	160	0.9940806448511496	0.5807587399344938	0.9534268728093253	0.8189609225546959	0.2603607078650155	0.9552446003351692		0.45994
ENSG00000131759	RARA	EPI	78	0.6836488688010844	0.9367135076713192	0.5064788667512059	0.878368381250775	0.6132687230821834	0.9410909644722716	0.34559	0.88645
ENSG00000131771	PPP1R1B	EPI	46	0.1093662817441538	0.2148818547621558	0.5207794391797377	0.2749413221090906	0.4863893046784717	0.2648331947004275		0.16064
ENSG00000131773	KHDRBS3	EPI	50	0.3345947539889824	0.0039759496174661	0.2881386297215264	0.5205937330860447	0.5038889283666077	0.0541142944595112	0.4869	0.37889
ENSG00000131778	CHD1L	EPI	319	0.9526504115086772	0.8430295094467317	0.7770767564598428	0.1603206791687632	0.0030388758937847	0.3405573328463731		0.045331
ENSG00000131779	PEX11B	EPI	64	0.9860665232562102	0.5254666779995094	0.3698244202228312	0.0322871424514136	0.2447053621987625	0.2128127513427953		0.0030844
ENSG00000131781	FMO5	EPI	166	0.7527925353589182	0.5803789112850389	0.0239648986224979	0.0247725226770118	0.9345953389331424	0.0788194905951437		0.063045
ENSG00000131788	PIAS3	EPI	170	0.3971238224656939	0.6608698674672816	0.4366027601072946	0.1829303155108527	0.039517431058693	0.3924717055057324		0.51775
ENSG00000131791	PRKAB2	EPI	60	0.1852832957569674	0.27034950694325	0.0481779753225084	0.5615753596948551	0.3888083977386543	0.1585465557830469		0.38528
ENSG00000131808	FSHB	EPI	39	0.1544872028937734	0.4725974077687576	0.1342428566291711	0.880530461569752	0.5490105312370299	0.2364905626982645		0.51811
ENSG00000131844	MCCC2	EPI	207	0.3596029720922756	0.5540370278794373	0.9203808841913385	0.3044481921197402	0.2462505519124931	0.749645429632488		0.78561
ENSG00000131845	ZNF304	EPI	146	0.0975215846846482	0.7097194174595304	0.7587020184459536	0.0283485462431053	0.2459200551792738	0.1484431412876015		0.059677
ENSG00000131848	ZSCAN5A	EPI	184	0.7315359380019966	0.9965663999663682	0.8613502563228455	0.1456930844171158	0.0149135470700397	0.4782929130117258	0.13438	0.12568
ENSG00000131849	ZNF132	EPI	231	0.5502485837240506	0.7370258724930285	0.2571733431998687	0.9327552078334366	0.1223544442246861	0.778197484859609		0.44443
ENSG00000131864	USP29	EPI	312	0.8851238572364375	0.1183778569158677	0.5497735897598917	0.5658581386205761	0.0813750593252459	0.5138046577099611
ENSG00000131871	SELENOS	EPI	78	0.7219702295561563	0.3789974166466054	0.2548956509124854	0.6719480718859377	0.0746504372282189	0.8029413909044177		0.71125
ENSG00000131873	CHSY1	EPI	212	0.0858832404640273	0.7485921742990169	0.176798445806382	0.9129563125084948	0.7254068058372398	0.3208316457085296		0.9613
ENSG00000131876	SNRPA1	EPI	34	0.1513882490961541	0.3493362907289248	0.5908141346140179	0.5311379249141507	0.8218624243933468	0.3857203681157651	0.88301	0.46523
ENSG00000131899	LLGL1	EPI	354	0.7686978201213264	0.9952671160909938	0.6445104666018511	0.5761047325557627	0.1314489598619375	0.9108804747336584		0.68697
ENSG00000131910	NR0B2	EPI	82	0.0968747403893861	0.1125002108188965	0.9626342048017696	0.4519411502979356	0.5871869990775638	0.2565846345697115		0.56692
ENSG00000131914	LIN28A	EPI	48	0.2420995605060728	0.7677614540676136	0.9003181558845813	0.5315346567818942	0.9649793378405264	0.8123732801407075		0.6984
ENSG00000131931	THAP1	EPI	52	0.319792239137617	0.4184571426300624	0.194769205288872	0.2416731992795257	0.408057797610947	0.106421913356057		0.098167
ENSG00000131941	RHPN2	EPI	195	0.2613785216377763	0.2853056665100706	0.4077290460223429	0.1098723344409906	0.0334700177275208	0.152602754151449		0.28976
ENSG00000131943	C19orf12	EPI	50	0.6545455933606974	0.933050792447413	0.9751851797512424	0.4653848581828484	0.1394744939903133	0.8469028181000732		0.46794
ENSG00000131944	FAAP24	EPI	82	0.0975985151009684	0.652018989852327	0.2310779637872501	0.3827298839028323	0.0304816331994796	0.1728683630372262		0.33187
ENSG00000131966	ACTR10	EPI	65	0.5000747796677758	0.2879904055397696	0.1411150753271706	0.1581367183129161	0.7131709585983689	0.3488615177617375		0.18731
ENSG00000131969	ABHD12B	EPI	115	0.6990520008694354	0.98799971141839	0.4585037302272936	0.2230441418733401	0.5080563015397026	0.7730666796912407		0.25731
ENSG00000131979	GCH1	EPI	29	0.6674569528850716	0.7974369110347223	0.3689009147963388		0.0387119137647866	0.8359329010826076	0.86386
ENSG00000131981	LGALS3	EPI	94	0.311273440949927	0.1975382635205976	0.3251175118596952	0.9974750314565712	0.2998126442538845	0.5736222156273304		0.62877
ENSG00000132000	PODNL1	EPI	205	0.626174553801372	0.1259305309713534	0.5831568334280782	0.7842354212147256	0.0120665394252158	0.3309487661764108		0.21602
ENSG00000132002	DNAJB1	EPI	134	0.3150311634990074	0.8421163802361296	0.6849773416801199	0.5568375857333434	0.2888075134498825	0.8377696377157395		0.99589
ENSG00000132003	ZSWIM4	EPI	262	0.2905812006850242	0.012750291287984	0.5633895927497781	0.390593113167074	0.9879056477050095	0.1059852509211333	0.8186	0.60927
ENSG00000132004	FBXW9	EPI	161	0.3227844161312757	0.735733420932834	0.9027164325807816	0.3700058229432738	0.9390084290995696	0.7772445637650169		0.58511
ENSG00000132005	RFX1	EPI	233	0.5891165152583917	0.1299211738968984	0.2259789373090951	0.390387526086599	0.2017262089713956	0.2134313492978617	0.20658	0.24542
ENSG00000132010	ZNF20	EPI	138	0.2145906640262452	0.982139252461828	0.3562494252413973	0.4899695312403136	0.3647377498422165	0.6556027697017657		0.5724
ENSG00000132017	DCAF15	EPI	128	0.0954083551967085	0.9272129632729706	0.2805769845981093	0.2072887526632365	0.2238497944605521	0.1521812287110064	0.066117	0.29725
ENSG00000132024	CC2D1A	EPI	325	0.9511602143868244	0.2333397726421394	0.9603715294512304	0.24384706926459	0.6945981140096859	0.7164648076223605		0.21036
ENSG00000132026	RTBDN	EPI	100	0.5046695553027414	0.9029715926768728	0.1646810739481319	0.5520184128914805	0.2913147968098139	0.6747082400510289		0.55238
ENSG00000132031	MATN3	EPI	135	0.607854207684977	0.4055898362504634	0.2497397040111448	0.2975951874564636	0.796658044002075	0.6095702344740639		0.45853
ENSG00000132109	TRIM21	EPI	161	0.9002428689885162	0.9982765759288073	0.1725653406003955	0.8251577553180944	0.987138278770812	0.7331829543145987		0.64592
ENSG00000132122	SPATA6	EPI	164	0.8333635993554005	0.3159569331823245	0.7865862473411106	0.8881816538269744	0.570517351280301	0.8623764391051585		0.70219
ENSG00000132128	LRRC41	EPI	148	0.6705824192233032	0.5772060121100422	0.6192666029626612	0.5839606485098505	0.4042557147382836	0.8739034860674405		0.85217
ENSG00000132141	CCT6B	EPI	102	0.4396137210542828	0.9511050706045312	0.2397863387280032	0.824948542985589	0.2392693475178687	0.7563989129042873		0.58289
ENSG00000132153	DHX30	EPI	204	0.6920579432916052	0.7710909404863961	0.6199785127545178	0.6193053327210869	0.1757203652509049	0.907432891922386	0.10777	0.63328
ENSG00000132155	RAF1	EPI	149	0.9307148265019876	0.9066889265046169	0.9271646638565106		0.0984335017824954	0.998663893194341	0.81084
ENSG00000132164	SLC6A11	EPI	112	0.7636356277779621	0.1375093733243645	0.2028612779507149	0.8675744237267813	0.0482684703912805	0.3116561375183431	0.178	0.65187
ENSG00000132170	PPARG	EPI	100	0.9563906634983156	0.4422919386709687	0.1800286549043228	0.3138016556588141	0.1832626922334225	0.4329379844521681	0.16767	0.37712
ENSG00000132182	NUP210	EPI	621	0.4117489176245281	0.0239468930629126	0.2698554545181746	0.2791693720995518	0.2739177714099971	0.1346593245580251		0.95411
ENSG00000132196	HSD17B7	EPI	94	0.466256565099685	0.5655531189171061	0.1597492150200499	0.178299263252484	0.1874154488385092	0.3725330139608024		0.33143
ENSG00000132199	ENOSF1	EPI	188	0.0419339512854644	0.3807940389578849	0.6570120368453389	0.6895417570579492	0.73170309285157	0.217288210860057		0.66145
ENSG00000132205	EMILIN2	EPI	327	0.4205010593463046	0.6406515628109295	0.2791943460324019	0.443675318382368	0.0242272648979178	0.4162174038680687		0.30905
ENSG00000132254	ARFIP2	EPI	80	0.3317406701331556	0.953273796295952	0.1192954804057113		0.8980755465847768	0.1584546742650933
ENSG00000132256	TRIM5	EPI	165	0.5330411327967828	0.3624837761950724	0.2737347515368949	0.326112947661453	0.1934787064047314	0.4689362848545457		0.17602
ENSG00000132259	CNGA4	EPI	201	0.0066966552604672	0.7304037409407813	0.2971839015763107	0.9676072513523486	0.6445344398137042	0.0700915081421141		0.34125
ENSG00000132274	TRIM22	EPI	176	0.174796652062315	0.1991427836444518	0.1285595509492267	0.5338208292350999	0.7847930610824305	0.0896875402684789		0.60931
ENSG00000132275	RRP8	EPI	184	0.0761680117281266	0.8835589220236231	0.1257980453044508	0.5564799442773194	0.4125695641902376	0.2427624979078716		0.37392
ENSG00000132294	EFR3A	EPI	213	0.0164404636651706	0.6774638131468289	0.4871390337059914	0.8195786403839076	0.7751991981378867	0.1922835380666089		0.87676
ENSG00000132300	PTCD3	EPI	198	0.0737557118949658	0.8015400196252204	0.7935507931513948	0.5734041698423796	0.3341776457745287	0.4943083693183936		0.80593
ENSG00000132305	IMMT	EPI	196	0.1558069528515798	0.1969364454517927	0.655677075118388	0.0007716688280586	0.0177118770525388	0.0120155904296488		0.021323
ENSG00000132313	MRPL35	EPI	59	0.1912346599974024	0.4618007917156125	0.2846531796364033	0.3820435838625622	0.4455971149369734	0.3938474301107851		0.41532
ENSG00000132321	IQCA1	EPI	220	0.8448914240457762	0.6342259211997843	0.1013685714172845	0.6235009013340627	0.2460993986285485	0.5840077928735483		0.78649
ENSG00000132323	ILKAP	EPI	64	0.0657706488414985	0.8750168543753702	0.4121237433588779	0.2081735653825415	0.2338506298030593	0.2551087096907984	0.061406	0.19999
ENSG00000132326	PER2	EPI	357	0.4976889241654444	0.7864880169898083	0.1176832611519207	0.1826455741972242	0.9769764916357068	0.506544683825804		0.29262
ENSG00000132329	RAMP1	EPI	50	0.2466361828833598	0.5054055653267133	0.2408055957349092	0.7433934077750555	0.8952729395854101	0.4839869350673773
ENSG00000132334	PTPRE	EPI	182	0.926520460195326	0.4977187003269639	0.9189548234003544	0.6346252646860626	0.639825604120368	0.974606763231152	0.54748	0.89325
ENSG00000132356	PRKAA1	EPI	94	0.3188251228296933	0.9690259861463308	0.162472998616878	0.6433756352397183	0.4106953110759981	0.4323956315356145	0.37481	0.63817
ENSG00000132357	CARD6	EPI	336	0.8150261568518749	0.1189508314890899	0.4771025689996582	0.8954947946768532	0.1554602350029036	0.4743355163297685		0.66423
ENSG00000132359	RAP1GAP2	EPI	202	0.9168752326711742	0.4259774720158127	0.459389653173655	0.6774564985198059	0.8883071359862775	0.8675219251568719		0.99427
ENSG00000132376	INPP5K	EPI	156	0.9143516411857766	0.8359236142654938	0.5137159534891276	0.4544167289544406	0.8599949958555925	0.9566584512444298		0.31972
ENSG00000132382	MYBBP1A	EPI	612	0.7015311203812263	0.7626035027845202	0.9123645236660132	0.0106692463299101	0.5295748011968104	0.4129786520248537		0.3045
ENSG00000132383	RPA1	EPI	179	0.6692088775448359	0.4376296311158213	0.5204726743592278	0.8767974647674923	0.5080406892832499	0.87837220529892		0.87991
ENSG00000132386	SERPINF1	EPI	165	0.043974347990509	0.3264963808033448	0.5574367025968034	0.8710227805735844	0.3231540170579569	0.2511680679873448		0.64968
ENSG00000132394	EEFSEC	EPI	185	0.4342492290563789	0.2130328279266007	0.9357791096093244	0.331963015009749	0.934910691860527	0.6843851955208342	0.23671	0.70924
ENSG00000132405	TBC1D14	EPI	217	0.3812983773524667	0.907932572822451	0.0373792547220066	0.9262718613632837	0.1909653074876228	0.2977917660203608		0.92934
ENSG00000132406	TMEM128	EPI	41	0.4013418373760141	0.5365434886140164	0.8353316186991423	0.8750822824260622	0.7705380174499399	0.9095797771328438		0.89293
ENSG00000132423	COQ3	EPI	84	0.827221868525891	0.6868368558580333	0.0920157931209935	0.9617874108461286	0.9795141846110504	0.4245955128332483		0.85596
ENSG00000132424	PNISR	EPI	168	0.9689696887838511	0.1619378917453435	0.952940454949094	0.853188340885741	0.698619595988311	0.7249481862428726		0.67402
ENSG00000132429	POPDC3	EPI	94	0.3373423997144508	0.5848752479237225	0.8281640742235418	0.2013323959176888	0.083436396203317	0.456145691255775		0.11754
ENSG00000132434	LANCL2	EPI	103	0.5890566632827126	0.7087757355626656	0.9529285176682364	0.2787028159179376	0.6018280098910396	0.8612144734685028		0.29099
ENSG00000132436	FIGNL1	EPI	197	0.1341395052638719	0.9990553833165824	0.368004575921787	0.4783725633310342	0.850388841680535	0.484130397327223		0.90503
ENSG00000132437	DDC	EPI	155	0.249756839477209	0.4290890845076529	0.5941433626777796	0.0890287989399631	0.0751467322628789	0.1947014440760329		0.02829
ENSG00000132463	GRSF1	EPI	101	0.5787098292692416	0.9662406612676976	0.9985266139841212	0.3568663284807916	0.985310075958276	0.9597718828214684		0.11971
ENSG00000132464	ENAM	EPI	353	0.067792687455901	0.3449301688430319	0.586195167760416	0.4947679704497649	0.4127620886828272	0.3537965423569355		0.97183
ENSG00000132465	JCHAIN	EPI	36	0.7117938545877905	0.5332526410678096	0.5743730895611201	0.1562992945233032	0.0725153229040782	0.5407799491923846		0.24145
ENSG00000132466	ANKRD17	EPI	415	0.12682040739281	0.3991531124212587	0.7993746771929782	0.7942933949275496	0.4574814565480388	0.5719231110744906	0.013271	0.77097
ENSG00000132467	UTP3	EPI	140	0.6626272344694204	0.420914549880227	0.3516768282560003	0.3264958834094553	0.158928411121567	0.5929778906954781		0.22118
ENSG00000132470	ITGB4	EPI	658	0.4330981986186936	0.8042194647666797	0.788269695223089	0.5189439427029193	0.3755956195142251	0.9387337649472896	0.4478	0.743
ENSG00000132471	WBP2	EPI	91	0.3801608625444278	0.3711947429742451	0.4936296850269586	0.4562965043317506	0.302811537960957	0.5386745460002998		0.73413
ENSG00000132478	UNK	EPI	161	0.5326893313705285	0.4575012904210724	0.4318875265576609	0.7397121237411921	0.5199015590332816	0.8096735181903131	0.67582	0.81107
ENSG00000132481	TRIM47	EPI	151	0.5156247717090554	0.4389450124079237	0.7014869638235715	0.9666910489564868	0.7877719562586972	0.8869327246739033		0.90057
ENSG00000132485	ZRANB2	EPI	74	0.1356332979273341	0.5184421196160776	0.8062093911105399	0.9025976518144392	0.3451532970163707	0.5836512238056832	0.01343	0.8488
ENSG00000132507	EIF5A	EPI	29	0.8733725987235295	0.4230144162265211	0.5173603797930366	0.8016763028659677	0.6938516748138583	0.8623934574634037	0.30651	0.4431
ENSG00000132510	KDM6B	EPI	471	0.320900404877772	0.3507503192984177	0.8445868373093053	0.2188234882806264	0.071949477109093	0.4373134504278886	0.12967	0.36685
ENSG00000132514	CLEC10A	EPI	92	0.8974241377290524	0.2245258591967034	0.853999869915903	0.8805579047596919	0.2043224591434674	0.710191163124773		0.69441
ENSG00000132517	SLC52A1	EPI	140	0.8713762877244842	0.8410192624456149	0.8600506155993524	0.2253188859918512	0.0288651238877675	0.5773336479034875		0.56404
ENSG00000132518	GUCY2D	EPI	305	0.1948634199794852	0.8556397257297086	0.5269249660603733	0.9806647028763724	0.3079897935612264	0.7283946455048412	0.80395	0.75147
ENSG00000132522	GPS2	EPI	72	0.7021722992849135	0.1460790572132406	0.9395897338805944	0.2408210890491613	0.7236726257246987	0.5118716584159206		0.22572
ENSG00000132530	XAF1	EPI	105	0.2540132602710248	0.8995202853815562	0.6864963272868141	0.8455226423552944	0.3369228905843583	0.7759440661265116		0.29163
ENSG00000132535	DLG4	EPI	104	0.6732955218985746	0.4993182935488506	0.687784354829049	0.0060982541337534	0.0305069436693185	0.0897853457438314	0.81289	0.017806
ENSG00000132541	RIDA	EPI	35	0.9223654756877712	0.2238084196230916	0.3386783320235901	0.8458464523792792	0.2454619480918737	0.6094593821431256		0.27693
ENSG00000132549	VPS13B	EPI	1156	0.4367996096217751	0.8479436247061922	0.2841331920747149	0.5054961906952784	0.4515329787245669	0.6577932344327655		0.55948
ENSG00000132554	RGS22	EPI	279	0.7833219646028324	0.6061074011697861	0.4692404835059763	0.2565559965444793	0.0150540908214544	0.4625583577120997		0.19572
ENSG00000132561	MATN2	EPI	287	0.7427121265491945	0.4142849673432295	0.691389235798564	0.932226546442102	0.2026166422186427	0.8891564920651833		0.49113
ENSG00000132563	REEP2	EPI	61	0.0032426792501933	0.0136384927796989	0.0650732563348826		0.7057700021397164	0.0041381818284368	0.46226
ENSG00000132581	SDF2	EPI	61	0.474547152931436	0.0382129807202991	0.2338020173597552	0.8077002220348214	0.8406780919297582	0.2132150945926197		0.55152
ENSG00000132589	FLOT2	EPI	106	0.6605549088567382	0.3701102363585951	0.6531259556857189	0.1232679220866109	0.6943151339547722	0.5643812790664271		0.12439
ENSG00000132591	ERAL1	EPI	141	0.4549517987586597	0.1589962215156564	0.4967349684292674	0.8829026396070616	0.3930755882069229	0.5453133718576084		0.64461
ENSG00000132600	PRMT7	EPI	238	0.6691666847431332	0.5562762930963318	0.7015292234714592	0.0731862991578936	0.3939721795401935	0.6218945921034518		0.26797
ENSG00000132603	NIP7	EPI	52	0.1797749184918948	0.3885444910992904	0.3200778025205691	0.1307022773772922	0.108069659935982	0.2030458731673045		0.10673
ENSG00000132604	TERF2	EPI	86	0.8249744209711236	0.8665672329906045	0.5256673220168564	0.5296208426792162	0.3516181217693672	0.9002341393163124	0.010768	0.59876
ENSG00000132622	HSPA12B	EPI	165	0.5470597406131487	0.8556020772127594	0.1547272609363555	0.7490675421719387	0.3449286752744092	0.4397947832204014	0.58025	0.29872
ENSG00000132623	ANKEF1	EPI	237	0.4961804944026164	0.2777602586235477	0.091981006038105	0.3683441196754887	0.0905477958645373	0.2244371427911151		0.1625
ENSG00000132631	SCP2D1	EPI	39	0.2589182457443125	0.6537305564462721	0.5892421179694943	0.8994530905563545	0.4972886791862347	0.7548653259288133		0.8979
ENSG00000132635	PCED1A	EPI	137	0.3217537537879928	0.6508496186510595	0.5543490159002731	0.0742001898785772	0.015850713525048	0.2338819926193183		0.055854
ENSG00000132639	SNAP25	EPI	28	0.960603138274192	0.8352962800514954	0.4830517616625146		0.8947221284460887	0.894105985978582	0.55417
ENSG00000132640	BTBD3	EPI	87	0.8258847476966202	0.7082498867189372	0.7649186582398911	0.1264506818172993	0.3402741367156842	0.6910258459855201	0.99816	0.21941
ENSG00000132646	PCNA	EPI	35	0.9418443066880492	0.3739155855463471	0.8190376255518954		0.3004097137259944	0.843362471990996	0.62639
ENSG00000132661	NXT1	EPI	28	0.6171716312899056	0.951055485570934	0.7256206991567333	0.9579446190622734	0.8143920277279091	0.9793702969485968	0.31423	0.86039
ENSG00000132664	POLR3F	EPI	32	0.9471415188806318	0.1929029959454651	0.6992728886886682	0.552237577019836	0.7719858080736722	0.6717831983138209	0.36581	0.84525
ENSG00000132669	RIN2	EPI	253	0.302096650051287	0.4793548085298681	0.4534636027901219	0.652974027958122	0.6823904630530204	0.6758021870211255		0.72517
ENSG00000132670	PTPRA	EPI	171	0.2650314641079767	0.4756119036000554	0.9620424990411104		0.0075376524210657	0.6392001943069466	0.74589	0.64103
ENSG00000132671	SSTR4	EPI	144	0.5899446741507157	0.2437020967479838	0.8822942281807455	0.2741713207629291	0.8449538610517203	0.7746007138591151
ENSG00000132676	DAP3	EPI	122	0.5020462580225755	0.72275323956492	0.3193486979839869	0.2725354465625247	0.7623082260785543	0.6858251127375785		0.55382
ENSG00000132677	RHBG	EPI	158	0.0516884339574112	0.3773714350424016	0.0371869008459438	0.2374772446499121	0.0408508334535243	0.2064078044318815		0.94515
ENSG00000132680	KHDC4	EPI	110	0.634952628499095	0.9852447037323192	0.5536646801166965	0.7203262027498272	0.8400012939789013	0.9704901327895328		0.48949
ENSG00000132681	ATP1A4	EPI	360	0.0829914172533801	0.7922704603339132	0.8292126941751639	0.8723592288745656	0.2072402185602064	0.5170624262647725		0.74602
ENSG00000132688	NES	EPI	408	0.341388388527398	0.9300687257064744	0.4028616375813337	0.3727058417109513	0.2144660206170601	0.7859988761719173	0.74223	0.63575
ENSG00000132692	BCAN	EPI	254	0.5518448410680705	0.8471074658355665	0.8486913806900672	0.5367377169940246	0.6924868789451459	0.9807730713728572	0.066527	0.19262
ENSG00000132693	CRP	EPI	68	0.3000374568710265	0.075419304942861	0.9440477950308248	0.9066283451152538	0.7731551685721125	0.2797987897729777
ENSG00000132694	ARHGEF11	EPI	436	0.7937174757077483	0.8522239390759526	0.1523761214378407	0.9135953391021522	0.2250442929771642	0.6618987965776092		0.66495
ENSG00000132698	RAB25	EPI	62	0.4861229426403336	0.3235890625706762	0.0718979508729973	0.3981756828653309	0.1676429106472135	0.2992256036035093		0.776
ENSG00000132702	HAPLN2	EPI	79	0.4875362072584849	0.4547583513358347	0.1023385801204179	0.3392596110810636	0.2289121809267938	0.4151337327482263	0.75516	0.9704
ENSG00000132703	APCS	EPI	76	0.1185430409124527	0.0615919123908077	0.6572356315017853	0.8809127797382291	0.7050037987765125	0.2148521030792581		0.71243
ENSG00000132704	FCRL2	EPI	154	0.4361591254180578	0.9810354619765592	0.4480893024142917	0.2726823635070816	0.1022910682694216	0.5696520237042193		0.10776
ENSG00000132718	SYT11	EPI	102	0.6910644524422739	0.0555905070603505	0.4674850942580449	0.7117940054665396	0.3730800359279136	0.2903787415390739		0.91617
ENSG00000132740	IGHMBP2	EPI	350	0.6880000052027544	0.0913085472904451	0.5146507326571841	0.7082214621344451	0.3002640309865455	0.4018083227052841		0.12454
ENSG00000132744	ACY3	EPI	123	0.5945513569764955	0.9456709707422016	0.0749426520730124	0.7493570236078333	0.5566164885074549	0.4014634893203633		0.9738
ENSG00000132746	ALDH3B2	EPI	124	0.3999757622343062	0.4091211031216538	0.8304321233814085	0.931769616167106	0.3073273809784647	0.7931977630403539		0.42434
ENSG00000132749	TESMIN	EPI	105	0.3861972812125724	0.1091572866283368	0.0502137170023517	0.7101559521488833	0.3270114598509351	0.1596079363660538		0.62404
ENSG00000132763	MMACHC	EPI	146	0.3048960889753939	0.2659376967835163	0.5734068157092729	0.0197343688540854	0.2329646073407756	0.1404652667090509		0.91292
ENSG00000132768	DPH2	EPI	187	0.6423489523808058	0.4823351815896376	0.6206936999199753	0.0697742112398215	0.8727701560846615	0.6521990145064087		0.010463
ENSG00000132773	TOE1	EPI	162	0.0147245163882708	0.4630585818355731	0.8115681474208538	0.5993996008262605	0.2810289249473183	0.1254846510399082		0.71707
ENSG00000132780	NASP	EPI	194	0.2562523843583866	0.0823495020077484	0.5057709960919179	0.5415770726257196	0.1240930578943446	0.2363482728207657	0.43645	0.74125
ENSG00000132781	MUTYH	EPI	186	0.2568969627911281	0.436676071404535	0.2058109045550331	0.8697466969182555	0.2084435264217612	0.4946083919452184		0.86188
ENSG00000132792	CTNNBL1	EPI	149	0.935812854460904	0.0744435421390301	0.4182883912673842	0.0575076373318564	0.4207731280894127	0.2160859021253336		0.28043
ENSG00000132793	LPIN3	EPI	293	0.4063596068371483	0.6037374935960885	0.1794257597969457	0.2521163464511695	0.9633049024647848	0.4928987496786127		0.42344
ENSG00000132801	ZSWIM3	EPI	177	0.8550295383736866	0.1296574467455589	0.9732415952067176	0.3559279083521713	0.0719465142611154	0.4637495393547827		0.10278
ENSG00000132819	RBM38	EPI	66	0.1089317154047992	0.7749458867308876	0.2724206822049674	0.5139180103250913	0.3126549140014585	0.424805303776953	0.41327	0.48215
ENSG00000132821	VSTM2L	EPI	50	0.9409261554728184	0.3868410756119117	0.8474584526272271	0.5767327364784519	0.9098167009774654	0.928316497371334		0.9431
ENSG00000132823	OSER1	EPI	60	0.8921256929670459	0.955479427307228	0.8159518022901446	0.5414696583649228	0.4629366021687967	0.9697218245422984		0.47263
ENSG00000132824	SERINC3	EPI	118	0.5650803063184928	0.5218607932572419	0.2452291036188093	0.8673689055939655	0.8472207798019801	0.7466755456489746		0.98197
ENSG00000132825	PPP1R3D	EPI	70	0.3766030852431313	0.4531299151097397	0.93269802367906	0.1903998790817453	0.091024959483269	0.4668418333649607	0.78782	0.15121
ENSG00000132837	DMGDH	EPI	232	0.1229612859920309	0.2697258919730925	0.1692578633284057	0.2845549016680143	0.9361865530624895	0.2247064506952371		0.47798
ENSG00000132840	BHMT2	EPI	114	0.1001527334276557	0.4931966101179166	0.4308305965913623	0.652510198991626	0.91131296231213	0.4622618064146102		0.91536
ENSG00000132842	AP3B1	EPI	287	0.5867786987831791	0.6191602478602598	0.345774227534655	0.4027037003721603	0.6661025699200729	0.7891115698364713	0.87121	0.29075
ENSG00000132849	PATJ	EPI	480	0.9542252349345466	0.7698539657350634	0.7466099729114712	0.7465868543091378	0.1441847099672074	0.9880291747284292		0.673
ENSG00000132854	KANK4	EPI	334	0.0009395651393471	0.3851123892958964	0.9757242052329508	0.7663653452422873	0.617244308045172	0.0227313273868438		0.82401
ENSG00000132855	ANGPTL3	EPI	136	0.5524552491026992	0.7975217981087658	0.6053014594365556	0.9297916992280962	0.545601370246122	0.9339155386425436		0.50358
ENSG00000132872	SYT4	EPI	99	0.7783378154273206	0.050440291441324	0.819836829570012	0.7595252196374038	0.7688763583626133	0.3942020072928083		0.70548
ENSG00000132874	SLC14A2	EPI	320	0.9038387913577643	0.1974554325689991	0.2474072343707845	0.2720318715314206	0.9667399844780736	0.5248314580473402		0.93219
ENSG00000132879	FBXO44	EPI	107	0.3137811201428012	0.4140838690912936	0.2816793032572525	0.8451999701520782	0.587052188317885	0.6088935788047685		0.69447
ENSG00000132881	CPLANE2	EPI	110	0.3485082265635145	0.7087718386834474	0.2363313919167902	0.8565504130470274	0.6617549040473887	0.6348543282266177		0.68649
ENSG00000132906	CASP9	EPI	153	0.6215203051854477	0.6452166583389569	0.6110828641469432	0.7440282695405522	0.7902531723625226	0.9116679568400694		0.69903
ENSG00000132911	NMUR2	EPI	139	0.7499970470914603	0.7469165809968693	0.3792747923433108	0.3901420252686318	0.0939315840552273	0.6267522295308217		0.20094
ENSG00000132912	DCTN4	EPI	123	0.290977060784343	0.6197521356016699	0.973266635204822	0.0162609507088065	0.062002360170197	0.233132227295841		0.033835
ENSG00000132915	PDE6A	EPI	292	0.469673916820358	0.6983683746937761	0.7346610803392348	0.4659921291549667	0.476514449769401	0.9337875295618888		0.3841
ENSG00000132932	ATP8A2	EPI	269	0.9567608669267672	0.0308977888747132	0.0144697822896026	0.2027077746345867	0.4009321215242194	0.0193276081832465	0.66697	0.36527
ENSG00000132938	MTUS2	EPI	443	0.9049880895775874	0.4708908229290713	0.6884352113071659	0.580216383579313	0.315208501091706	0.9040730945607618		0.32988
ENSG00000132950	ZMYM5	EPI	123	0.0456126446720437	0.4390021240828297	0.8555975240576089	0.3031975599889016	0.6076485381793161	0.23220702722508		0.61655
ENSG00000132952	USPL1	EPI	299	0.0685358000660669	0.3595318430887202	0.1740918502423745	0.8196703285827984	0.7593594042979639	0.1346392182774901		0.5572
ENSG00000132953	XPO4	EPI	362	0.1265163963858426	0.266907951883699	0.8799763274466317	0.6435031380779901	0.7054548629213117	0.4451231848560323	0.54374	0.48242
ENSG00000132958	TPTE2	EPI	133	0.1940576885412884	0.9890187799803674	0.4727813611389727	0.9937256977939596	0.3823872909155121	0.6718460977216167		0.58594
ENSG00000132964	CDK8	EPI	42	0.1808975761007224	0.0947533736001614	0.3461395415112981	0.9696423322753648	0.7727054332854966	0.3635377421789253	0.61535	0.59022
ENSG00000132965	ALOX5AP	EPI	51	0.3876662117703885	0.4746052186316642	0.607028195199945	0.5612991920859045	0.977227355607628	0.671296074813719		0.54487
ENSG00000132970	WASF3	EPI	158	0.7134614312405536	0.5468111320508257	0.3635225838125068	0.8216692357449471	0.3200519049600408	0.8844964327346914		0.47713
ENSG00000132972	RNF17	EPI	214	0.9724378800363628	0.3499395366624372	0.1732053545503436	0.5755037927603699	0.3946217288319616	0.5014267432311884		0.68425
ENSG00000132975	GPR12	EPI	67	0.0529886831060874	0.0502773907500311	0.3319777936726072	0.2727453603860091	0.1757668598495962	0.0390081143066806	0.48359	0.47704
ENSG00000133019	CHRM3	EPI	140	0.2161471758369584	0.6151767847847582	0.6856072381369267	0.0574210220950607	0.0085628971358663	0.1810936075966208		0.018765
ENSG00000133020	MYH8	EPI	588	0.6745343165245068	0.2887347736250192	0.1007861441667634	0.0099649084722763	0.9266283677417372	0.0933756926283377	0.06579	0.11379
ENSG00000133026	MYH10	EPI	372	0.27388336191238	0.0791527083889318	0.2439461379592636	0.0509864573723988	0.2865288535716119	0.0552980407314907	0.022557	0.20335
ENSG00000133027	PEMT	EPI	82	0.2985179250717976	0.3895888931578543	0.6785970667705994	0.5771236595182156	0.3930056496322344	0.6201945571387941		0.55242
ENSG00000133028	SCO1	EPI	103	0.3697430206996795	0.2996259268870457	0.375722165461938	0.93842289360578	0.2782815482157095	0.6250938708704523		0.85236
ENSG00000133030	MPRIP	EPI	321	0.4788816341158143	0.4982372254354552	0.2607262957243343	0.2744724350292622	0.963403378744201	0.4851849015113456	0.74582	0.28405
ENSG00000133048	CHI3L1	EPI	134	0.9196081212475864	0.11760966802753	0.8042465018918881	0.1509631004656328	0.7820285171520448	0.4162356700061806		0.77097
ENSG00000133055	MYBPH	EPI	181	0.5217339657649352	0.4162393443801953	0.972863614170022	0.6486197361700977	0.0353960504789185	0.6341478174340478		0.16856
ENSG00000133056	PIK3C2B	EPI	451	0.1103542555578796	0.3158504987508074	0.4620933164344998	0.0841936540685458	0.7758823151026469	0.226401555969053		0.086342
ENSG00000133059	DSTYK	EPI	261	0.0401209825125991	0.233208032856734	0.621119691788582	0.277390396669239	0.2421121624004079	0.1927453159950882		0.95178
ENSG00000133063	CHIT1	EPI	163	0.4377092109162673	0.3821444013719325	0.0222348648171698	0.1818099228888795	0.3899392988678899	0.1633966370623115		0.24142
ENSG00000133065	SLC41A1	EPI	109	0.467088547752748	0.0177797979069234	0.3894149285406113	0.9092938324592076	0.8823635445888904	0.1022944834937266		0.92525
ENSG00000133067	LGR6	EPI	260	0.8951346353984437	0.6972599800633754	0.6353995989624379	0.7956938553465376	0.226016229899903	0.9779331142084462		0.23797
ENSG00000133069	TMCC2	EPI	210	0.3798153326122946	0.7333758131288137	0.8021249259894034	0.0012416972301703	0.0094074513941077	0.0508357157514723	0.69138	0.0089498
ENSG00000133083	DCLK1	EPI	108	0.622609216945751	0.0387932097981651	0.1067794010933635	0.2776830518260517	0.3444752172363345	0.0714998811688093	0.26431	0.31898
ENSG00000133101	CCNA1	EPI	103	0.2488353802703497	0.0459990332866224	0.8156120742629533	0.1999180827453493	0.3365190037677141	0.1719021562673548		0.8179
ENSG00000133103	COG6	EPI	149	0.7056763096240548	0.6335807353330272	0.2842930811214598	0.5253216479318406	0.625355531562507	0.7935923267928997		0.6256
ENSG00000133104	SPART	EPI	195	0.4972938794592183	0.0739519296598403	0.0117891950525816	0.6098082543520232	0.0972577688818323	0.0863434875343236		0.75273
ENSG00000133105	RXFP2	EPI	145	0.1008707183774275	0.1560591731952242	0.8719876346860589	0.5106241963054099	0.3903659644490131	0.294106821585854		0.55877
ENSG00000133106	EPSTI1	EPI	139	0.0702144664077994	0.7259442955971698	0.7479081148652418	0.768741229618723	0.2229968045693385	0.3810708445156238		0.33623
ENSG00000133107	TRPC4	EPI	187	0.919642177412764	0.6798476023578985	0.2402265661751459	0.1259908281604035	0.0333949873061185	0.2609327538808041	0.54722	0.17426
ENSG00000133110	POSTN	EPI	194	0.365589013802913	0.5128082101247953	0.2344884865942127	0.0982938900357704	0.252468984400169	0.3593889612061123		0.98997
ENSG00000133111	RFXAP	EPI	66	0.1397263467487838	0.6667571226881971	0.2963019435488631	0.9101965442854104	0.6841414292517798	0.3740103999824777	0.23224	0.896
ENSG00000133112	TPT1	EPI	45	0.6307223125195491	0.7131817246376986	0.6887680072665823	0.3186038136156132	0.7635256275265028	0.9209881602640122	0.50979	0.3726
ENSG00000133114	GPALPP1	EPI	26	0.4617855428382589	0.5907700136496259	0.7800557855941348	0.4040243652802604	0.8095769773574368	0.8530789007581876		0.58068
ENSG00000133115	STOML3	EPI	88	0.3921954863585418	0.0361361313981752	0.3717656247285625	0.2946659565160309	0.2818269114012263	0.1184106456695321		0.18484
ENSG00000133116	KL	EPI	306	0.3824169693592872	0.5870971082164248	0.8768007065997648	0.0101673715588507	0.2620818674807833	0.2424403688255366	0.90169	0.032524
ENSG00000133119	RFC3	EPI	87	0.2924066504208855	0.7959933104308332	0.7823291814946471	0.4190250385172163	0.1046174113328134	0.7404347623896054		0.33723
ENSG00000133121	STARD13	EPI	349	0.7277851673951778	0.0316676118156195	0.2308050945777514	0.5915485902684987	0.6579945457719436	0.2529649322476798		0.85213
ENSG00000133193	FAM104A	EPI	78	0.4381985049764205	0.9312317526438854	0.8445658124964777	0.8497431616661372	0.9299749872263514	0.9356679807688546		0.43673
ENSG00000133195	SLC39A11	EPI	101	0.9754609805150048	0.2832484675405337	0.840572734091807	0.1133626291499379	0.0615744864938233	0.3210970783599992		0.044589
ENSG00000133216	EPHB2	EPI	263	0.5391375505259388	0.4597369219916553	0.6630111612463714	0.1667622011520673	0.6348905203101018	0.6130397916615957	0.52792	0.063584
ENSG00000133226	SRRM1	EPI	227	0.8950541546890102	0.420337476537861	0.4961186675283973	0.2698910444534727	0.1266479734463546	0.5478590495460305	0.61281	0.59372
ENSG00000133243	BTBD2	EPI	117	0.8258492667841382	0.7609592939622829	0.6089110387137335	0.9177614435519984	0.6360782589194593	0.9779963620069944		0.84725
ENSG00000133246	PRAM1	EPI	265	0.6982671362604673	0.3125191922853993	0.7190448433775172	0.6115538815809569	0.4055622545180999	0.5046374589736573		0.31265
ENSG00000133247	KMT5C	EPI	105	0.5489401761754544	0.1478391289576319	0.3278969572102062	0.1677588616076725	0.5594933076278714	0.2497500471021397		0.4915
ENSG00000133250	ZNF414	EPI	75	0.6385665289472787	0.1574688765549545	0.6765419968883848	0.7112784582273084	0.8630343759357586	0.6707791095958348		0.94588
ENSG00000133256	PDE6B	EPI	288	0.28561549007926	0.9157368455723356	0.6897216205881344	0.5434955243354898	0.0445342930130082	0.5963215463841566		0.8624
ENSG00000133265	HSPBP1	EPI	112	0.3527047971836967	0.2431738382955376	0.9560993639305037	0.2635196739292749	0.8531281346328805	0.5231389673656267		0.37162
ENSG00000133275	CSNK1G2	EPI	87	0.599755628368841	0.4650634868867564	0.6622031173016842	0.9987378008747484	0.8298488432638194	0.9033507985051944	0.6704	0.86659
ENSG00000133302	SLF1	EPI	212	0.9167466424851752	0.8789672934541125	0.8817746843668786	0.8861928612775338	0.3592345238656319	0.9904022296814796		0.16719
ENSG00000133313	CNDP2	EPI	170	0.8744639570781452	0.5863608891785578	0.3027565160779857	0.2352847629742788	0.8489810054598724	0.7519512195942973		0.093389
ENSG00000133315	MACROD1	EPI	42	0.5871172465412018	0.0514832805760429	0.0569937991277308	0.0881555722570136	0.0064059189835724	0.1095957326832781		0.068325
ENSG00000133316	WDR74	EPI	97	0.3750084244878461	0.9287221612096784	0.9809454351710468	0.5604092531284621	0.1592964607691991	0.7673675540340947	0.044138	0.51844
ENSG00000133317	LGALS12	EPI	143	0.8935266046680456	0.779050547054561	0.9422428803033008	0.693129381489725	0.6382690649261474	0.998708606589126		0.99501
ENSG00000133318	RTN3	EPI	352	0.2531167254120985	0.2522831627187987	0.0438216224206831	0.7675571136664647	0.2682269218818001	0.2088325029517412		0.68758
ENSG00000133392	MYH11	EPI	570	0.3419420828907137	0.6244377608149861	0.2684374223324524	0.4503062579032632	0.9763737410522432	0.6079677310568219	0.92583	0.63542
ENSG00000133398	MED10	EPI	43	0.7620722282330051	0.3702663490745642	0.5870279464211894	0.4120627653579358	0.9787436661585937	0.8330634796750198	0.17145	0.22887
ENSG00000133401	PDZD2	EPI	849	0.1117779361682583	0.7020039326477434	0.6899977300158758	0.3802891008615018	0.0350393572500058	0.3855072401538821	0.10131	0.62317
ENSG00000133422	MORC2	EPI	217	0.2510458682358372	0.3632153720724344	0.6975856380441553	0.0797020746251393	0.3425147336577668	0.3918520390517782	0.7717	0.23969
ENSG00000133424	LARGE1	EPI	183	0.3681290834604005	0.3728881646614466	0.7574621500832436	0.9612368118620612	0.3223625553707699	0.7696005611274322		0.91282
ENSG00000133454	MYO18B	EPI	874	0.956305996448138	0.5779089983858707	0.7243657551052557	0.4936316658361867	0.0029641684139388	0.6145618743237924		0.3709
ENSG00000133460	SLC2A11	EPI	105	0.6432288658900064	0.7319176320564379	0.7035243770854875	0.858437738331016	0.3216334830417667	0.9471776438433352		0.76236
ENSG00000133466	C1QTNF6	EPI	100	0.9349847823309932	0.8327274331977448	0.4197859465198608	0.0792716839754698	0.4197425395984653	0.509700008196952		0.089564
ENSG00000133477	FAM83F	EPI	187	0.9987561117544026	0.7441463140943139	0.5290355855171489	0.97192264342245	0.2822673834937192	0.9594340950760368	0.0075699	0.85837
ENSG00000133488	SEC14L4	EPI	133	0.67828940929592	0.285507550187804	0.1454012494287524	0.8843676318316921	0.0684296298637048	0.43599182661647		0.85916
ENSG00000133561	GIMAP6	EPI	88	0.838026163615826	0.4190244907251018	0.7619660863645819	0.4038277868790293	0.25561992980249	0.777163909312795		0.61796
ENSG00000133574	GIMAP4	EPI	95	0.5171374131074895	0.4437032495810415	0.075518927135106	0.9581891501099415	0.7742044048245226	0.4375993959071501		0.47018
ENSG00000133597	ADCK2	EPI	179	0.9100912464146717	0.6153624558126203	0.3403401662737602	0.0537596300728556	0.6128201190541103	0.4977487128804934		0.17983
ENSG00000133606	MKRN1	EPI	105	0.2659102210806008	0.6784560582089192	0.2861420757673474	0.0691695229540457	0.1122970800009735	0.2624751918374355	0.73307	0.090353
ENSG00000133612	AGAP3	EPI	229	0.4346665903731544	0.1742453982277036	0.4132691550794963	0.1909447173357448	0.5398079671354066	0.2870719671195986	0.40526	0.12589
ENSG00000133619	KRBA1	EPI	350	0.975553335166744	0.0575022546405129	0.352722254188002	0.4153148491831212	0.5583976393231012	0.3583554076833841		0.82527
ENSG00000133627	ACTR3B	EPI	49	0.4458122214674386	0.4377302831280298	0.8436944179343356		0.1883675423480911	0.7354942474265742	0.81018
ENSG00000133636	NTS	EPI	35	0.6057940943350755	0.4148211261174025	0.4957996474860003	0.796018483864992	0.6869781824713654	0.8149635117818902		0.87835
ENSG00000133640	LRRIQ1	EPI	428	0.3952655303771231	0.4996603809349461	0.0854332039813844	0.8453572333643886	0.0438397092010132	0.3520847176720262		0.92895
ENSG00000133641	C12orf29	EPI	55	0.1155941410022266	0.6397274418223997	0.3221489841067416	0.5627180701251935	0.4020900155389734	0.2988110781411794		0.18286
ENSG00000133657	ATP13A3	EPI	231	0.9709878082001636	0.9081282924828924	0.1394244154595132	0.9653298069659292	0.5393425746018982	0.6797556871550038		0.97554
ENSG00000133661	SFTPD	EPI	120	0.7558582530766037	0.7534584941331358	0.7932618123503573	0.4907483477394503	0.2907389583467883	0.92337410798686		0.85364
ENSG00000133665	DYDC2	EPI	47	0.0996584465716236	0.4119070220124705	0.10099450139925	0.6245700808242827	0.3811831083206944	0.2732423422710531		0.56036
ENSG00000133678	TMEM254	EPI	51	0.9802678973071024	0.6670196829904314	0.0406745297629973	0.2003692823487101	0.4910225909373312	0.2217001775839777		0.15963
ENSG00000133687	TMTC1	EPI	217	0.7742366865974571	0.5402953936150083	0.1019559551118635	0.9365144590218306	0.7498528891539546	0.5604822533369285		0.70623
ENSG00000133703	KRAS	EPI	28	0.4325192337177894	0.3934780436577141	0.3702682071481658	0.0764637389150303	0.3762362786764565	0.1971822246392343	0.0707	0.078106
ENSG00000133704	IPO8	EPI	202	0.0562557499583267	0.0054516914977148	0.6818765540067713	0.2807116892044084	0.20775573867698	0.0148925884006329	0.044161	0.75607
ENSG00000133710	SPINK5	EPI	364	0.2869539367856358	0.191029201718451	0.8108137129898924	0.3629384988466206	0.0066217539082015	0.2624359475280397		0.18965
ENSG00000133731	IMPA1	EPI	54	0.9457517107769708	0.4109242812366062	0.2107078550971203	0.4792009523769591	0.4053280944679902	0.3173757029205051		0.88694
ENSG00000133739	LRRCC1	EPI	202	0.8662510569925684	0.2033695531418852	0.421293527690448	0.7312681795706497	0.4445281605336036	0.6523698320217819		0.82922
ENSG00000133740	E2F5	EPI	50	0.493866977646632	0.283209209244272	0.237869999643975	0.1587895249464169	0.1828805993101002	0.1993250326735733		0.253
ENSG00000133742	CA1	EPI	73	0.3593425564148953	0.5777510765144633	0.2769533440201209	0.9545568682800136	0.412334242875475	0.7011151231791984		0.88274
ENSG00000133773	CCDC59	EPI	117	0.4346990992786452	0.0846739751177175	0.9966236249295896	0.2752129845927754	0.8743065862297629	0.3980052011784895		0.76793
ENSG00000133789	SWAP70	EPI	119	0.1200059010138762	0.4630671628297795	0.6186971770981311	0.0511197674911316	0.2073837765880576	0.1614079530079917		0.013701
ENSG00000133800	LYVE1	EPI	112	0.8765249567798209	0.9728067415858692	0.4856495391313471	0.5709017101451348	0.9356668088315934	0.9633033812355098		0.78992
ENSG00000133805	AMPD3	EPI	253	0.38131085792411	0.3070072013494456	0.0527675499562793	0.159881380512431	0.0323060743650704	0.0662670834579627		0.080242
ENSG00000133812	SBF2	EPI	443	0.0164703716598393	0.9609760794191567	0.7698997392850164	0.4560707504376735	0.6051326153896726	0.2039322698140514		0.12581
ENSG00000133816	MICAL2	EPI	374	0.1271250262158757	0.9418473178230689	0.7239050345474515	0.1674023102004131	0.6971090602977605	0.3937998974360296		0.22307
ENSG00000133818	RRAS2	EPI	25	0.6149082344609927	0.7331001707159106	0.3541261818453524	0.3306435236869183	0.4901766419224	0.7496938034281323	0.56102	0.29478
ENSG00000133835	HSD17B4	EPI	175	0.7035140824027755	0.4060522385541649	0.5782684050940395	0.1817225190123702	0.0119051867385638	0.3838350523586818		0.78525
ENSG00000133858	ZFC3H1	EPI	456	0.808227323638261	0.3990679721038732	0.4779308269423964	0.5426360499908709	0.4000893919239373	0.8854771197463243		0.41675
ENSG00000133863	TEX15	EPI	892	0.0347284312265806	0.2503453180423724	0.4225918434715974	0.465819162241179	0.0052054553045686	0.0551042540202776		0.18755
ENSG00000133872	SARAF	EPI	100	0.639622720272474	0.9480815688818796	0.3140764033256131	0.2838999891925196	0.6109347880289766	0.8087981397860619		0.33336
ENSG00000133874	RNF122	EPI	48	0.5156028117957523	0.2377830594038303	0.2360445945036037	0.6167433031764317	0.9459925132249782	0.5314792705303402		0.63671
ENSG00000133878	DUSP26	EPI	72	0.5192723452213034	0.7983291847199885	0.9377072700012056	0.0193590081818446	0.1342604267764207	0.3432224254045744		0.0087291
ENSG00000133884	DPF2	EPI	87	0.4831966709378784	0.229364089552635	0.788626437769807	0.1190550064476332	0.1351935136271153	0.3042395478337832	0.65802	0.19081
ENSG00000133895	MEN1	EPI	117	0.1167472726372193	0.6891237496111775	0.321669770632108	0.5259327443011983	0.184766051962288	0.25590776466818	0.27406	0.40727
ENSG00000133935	ERG28	EPI	30	0.1087434879134062	0.750420209064287	0.3538080844746735	0.3567675746949006	0.4067256599782481	0.4584344253439019		0.68564
ENSG00000133937	GSC	EPI	42	0.5370327533455123	0.4353124157798561	0.9874130999907096	0.6209858026721418	0.5755527466842922	0.86941188587655	0.10055	0.6082
ENSG00000133943	DGLUCY	EPI	237	0.255443648081588	0.4758510213004681	0.131211954043399	0.3088793329565434	0.1894004868870283	0.3411630351483856		0.63088
ENSG00000133958	UNC79	EPI	490	0.6134880830875531	0.2352192225961107	0.0306504703224366	0.094759245937555	0.1006488103454406	0.3605511075971406	0.90405	0.20967
ENSG00000133961	NUMB	EPI	204	0.6889868143700066	0.0967988925071278	0.3243776944058729	0.2004791037698242	0.1563148417259743	0.2100012768517768	0.28922	0.14583
ENSG00000133962	CATSPERB	EPI	242	0.4098001523398198	0.2633534074962713	0.1784724953397209	0.870568968976126	0.8708911468983178	0.5760317850021226		0.84527
ENSG00000133980	VRTN	EPI	199	0.561383560955655	0.1270425273193993	0.2413220180398713	0.2020193199187965	0.1170959900102727	0.2080143631836042
ENSG00000133983	COX16	EPI	25	0.375474046451369	0.7840442421161766	0.972737230267926	0.6694200822385582	0.5712736841489522	0.921705530576139		0.46413
ENSG00000133985	TTC9	EPI	58	0.021778002348116	0.886476033995863	0.3288347958856171	0.4043471635402382	0.3482413464196063	0.1481408147826303	0.3065	0.52835
ENSG00000133997	MED6	EPI	48	0.5821273960186357	0.9595579467608332	0.7832502838209212	0.6653866116660908	0.2629352775200302	0.9200656947016458		0.84161
ENSG00000134001	EIF2S1	EPI	29	0.3406963616901181	0.2087742590848166	0.3214030987280953	0.0993926134239858	0.4226617428702214	0.3229888408619765	0.72914	0.39842
ENSG00000134013	LOXL2	EPI	281	0.5139049308814868	0.2706717351114969	0.1189753101784566	0.7839400488019124	0.3259808489465385	0.3771394234061572		0.34667
ENSG00000134014	ELP3	EPI	144	0.6781160195286893	0.3011227332791836	0.5988026957239694	0.0038454583784193	0.1781370534153716	0.1724333417037747		0.2081
ENSG00000134020	PEBP4	EPI	90	0.6619576736840469	0.469679993259935	0.1878445884012689	0.7132413948646417	0.4476198523927294	0.3937521242473468		0.58869
ENSG00000134028	ADAMDEC1	EPI	137	0.9705859197305174	0.6115467548257646	0.8368011707147227	0.7929436011632074	0.8411275444042878	0.9910919031800004		0.86014
ENSG00000134030	CTIF	EPI	199	0.5794259672551239	0.938592278714964	0.2859244504074223	0.5340520777645594	0.7500850599855223	0.8004961494683487	0.25377	0.70267
ENSG00000134042	MRO	EPI	103	0.8475513039034863	0.9248817989329364	0.7869194515009884	0.4787231845080606	0.1283895331181231	0.8624725624335227		0.47162
ENSG00000134046	MBD2	EPI	38	0.678032427596404	0.7057181250349857	0.0700967367780105		0.074976164224707	0.199132115757039
ENSG00000134057	CCNB1	EPI	112	0.9225223341966476	0.5866314161763503	0.7291897952959416	0.161843729647977	0.905596020428218	0.8829207524751903		0.45548
ENSG00000134058	CDK7	EPI	34	0.4410901337939968	0.7643944600907584	0.1917921131239032	0.2013651097572108	0.2026969135777027	0.3435061861712409		0.69586
ENSG00000134061	CD180	EPI	191	0.1988815776069401	0.7949053832159516	0.8534008008650761	0.6682093832818303	0.3249755441025417	0.6956753101782713		0.62306
ENSG00000134070	IRAK2	EPI	199	0.5689575484759292	0.2289130089838808	0.9231982504152926	0.1323757719951881	0.0046865408296464	0.1804246104292594		0.095398
ENSG00000134072	CAMK1	EPI	115	0.7207614748091762	0.983446063373124	0.537219295649916	0.5549725349817494	0.8862235055802136	0.9636326461780642		0.59008
ENSG00000134077	THUMPD3	EPI	174	0.5437054144318298	0.5578609672951943	0.3467123818853703	0.8343107818101334	0.1339179174301738	0.6909689745285154		0.61048
ENSG00000134086	VHL	EPI	92	0.4743784229880675	0.5860439670107247	0.3474705466825816	0.6598430660819312	0.380322964844767	0.8299752268703308		0.67575
ENSG00000134107	BHLHE40	EPI	135	0.2800340205164738	0.9787353598585892	0.7690499601916649	0.3588828350579734	0.2014852260012759	0.6898242953962093	0.86846	0.8029
ENSG00000134109	EDEM1	EPI	148	0.1622329783187917	0.4160011992986047	0.9850864878921276	0.0258959529165113	0.2547444205396344	0.1355250352813822		0.73114
ENSG00000134115	CNTN6	EPI	394	0.328950799680241	0.5231729216038373	0.01123788287461	0.1495215482779518	0.2038968718469937	0.0669647577031769		0.27465
ENSG00000134121	CHL1	EPI	353	0.0440028939317271	0.5165418899955267	0.0230418891243439	0.7632459873377135	0.5806907181979741	0.031567834323471		0.80091
ENSG00000134138	MEIS2	EPI	84	0.179573363790746	0.7901292815801397	0.5607860210760064	0.3437986512500991	0.1683918611777399	0.4645283036633001	0.56291	0.64419
ENSG00000134146	DPH6	EPI	40	0.1763267200069104	0.1117826076552454	0.7407093457251726	0.6262655065208411	0.8481287762414937	0.3873158828612631		0.8465
ENSG00000134152	KATNBL1	EPI	59	0.1672567468959817	0.6844825777193642	0.3236328518585336	0.9583105947630776	0.4178654119614337	0.4440764058081622		0.90975
ENSG00000134153	EMC7	EPI	36	0.3787516444155411	0.114408356616247	0.4804881198343755	0.1604427249699277	0.3956317960617104	0.2969508469908291		0.35678
ENSG00000134160	TRPM1	EPI	570	0.4473748587514639	0.4672386443490572	0.8824576868319975	0.4298463735545765	0.4315773590874842	0.8814880838967222		0.46239
ENSG00000134183	GNAT2	EPI	66	0.3567348356789275	0.8526088830462457	0.5133548751625987	0.0378832159752503	0.4607141545258163	0.4855141381998508		0.12063
ENSG00000134186	PRPF38B	EPI	145	0.4350304211379244	0.2766198534048662	0.2946258450869249	0.1915524685525216	0.1149464675598443	0.393243371253114	0.7317	0.37634
ENSG00000134193	REG4	EPI	55	0.8600632536357637	0.0454980198350764	0.1414697830300328	0.1713010527829545	0.8039717875608705	0.1362038571283114		0.62947
ENSG00000134198	TSPAN2	EPI	65	0.4168584656040737	0.5536018199102946	0.2130137176926763	0.9151406250280524	0.2248080411937338	0.5113705139738383		0.91895
ENSG00000134200	TSHB	EPI	40	0.2039580032875569	0.4840449020545072	0.3243893458286041	0.5737743110876182	0.1824275240492955	0.4069651259198391		0.9507
ENSG00000134201	GSTM5	EPI	96	0.3433326634679782	0.6694077223815963	0.2477827600023755	0.201580328707975	0.7470385573216951	0.5049045907006036		0.19049
ENSG00000134202	GSTM3	EPI	47	0.026027102511946	0.5157236823237774	0.7007422242325192	0.0236328334076789	0.0211200844619014	0.0320067340516255		0.8192
ENSG00000134207	SYT6	EPI	150	0.8617128456092948	0.6262432200386634	0.1286537530008588	0.2287445196708544	0.7635888434686104	0.4454340635601832		0.43088
ENSG00000134215	VAV3	EPI	203	0.5585470434999941	0.9430844499437224	0.3587564107668016	0.848212347304808	0.6383067814507892	0.8342568670004123		0.99153
ENSG00000134216	CHIA	EPI	185	0.8737029722447547	0.5910127732497072	0.9620091746924904	0.9538573731064166	0.7443417638753728	0.98685649371173		0.63192
ENSG00000134222	PSRC1	EPI	124	0.2178283983146723	0.895586399991178	0.5343784735454312	0.2102041490103683	0.6703950730121268	0.5963595297165418		0.17811
ENSG00000134240	HMGCS2	EPI	196	0.6329144349148205	0.2088257628630955	0.9969756112030802	0.3711499167666887	0.0801859922966732	0.4582526001962298		0.19279
ENSG00000134242	PTPN22	EPI	186	0.1826275064693029	0.2680091684276604	0.9367543784814312	0.9624173219756704	0.4645098151029279	0.5273299984248978		0.85401
ENSG00000134243	SORT1	EPI	137	0.6230066521492821	0.1002863041902874	0.274645040557087	0.2706068628960388	0.6764784580693459	0.3875852384562697	0.9959	0.46242
ENSG00000134245	WNT2B	EPI	98	0.8390734286277683	0.1747900959928589	0.5386132822941919	0.8183880790568884	0.723094073629885	0.6736749978255789	0.19219	0.71919
ENSG00000134247	PTGFRN	EPI	247	0.3926139929704106	0.7242398857652652	0.6470673621885894	0.357756685767244	0.0801859778433536	0.5938305393237648		0.3468
ENSG00000134248	LAMTOR5	EPI	84	0.9690478402464804	0.0346942649776347	0.4892008675438759	0.8717775433039695	0.428161644585767	0.2764614962331874		0.20203
ENSG00000134249	ADAM30	EPI	300	0.8871044115288924	0.9460802535246278	0.332808147763703	0.4473294987608848	0.473078995923179	0.9113498453712248		0.51328
ENSG00000134250	NOTCH2	EPI	587	0.3456651026884934	0.445415423146567	0.0613702052381211	0.9043380942478816	0.5028274357917676	0.3273273766303128	0.93552	0.99299
ENSG00000134253	TRIM45	EPI	220	0.5607662884363015	0.76156525744729	0.4956802241294274	0.556063287473291	0.2629672667232012	0.9035645994273882		0.9697
ENSG00000134255	CEPT1	EPI	71	0.0263846792044742	0.462344862662888	0.6185344747827848	0.4979429338888993	0.4397425541883242	0.1482871073651355	0.055805	0.53378
ENSG00000134256	CD101	EPI	331	0.6237782750745557	0.0397483850875888	0.4413896030955887	0.6300585232558918	0.2306606312762023	0.3278424487567793		0.98742
ENSG00000134258	VTCN1	EPI	85	0.9728245692290708	0.4661853979963101	0.6635901718472439	0.8804943223494267	0.2714761971392431	0.8953792146740472		0.73606
ENSG00000134259	NGF	EPI	81	0.0352821695459333	0.1243314641055114	0.9833468701904488	0.5712756519427015	0.2722100499440387	0.1012942818944856		0.74435
ENSG00000134262	AP4B1	EPI	255	0.1411679406601941	0.3281845684226052	0.0596234000549701	0.7198821563090192	0.0405826189499216	0.125631175567192		0.24841
ENSG00000134265	NAPG	EPI	50	0.1980282355355247	0.3966504705300445	0.4421773702858507	0.0497917483758959	0.1121985195546646	0.1377983383677131		0.026593
ENSG00000134278	SPIRE1	EPI	147	0.9539479191501514	0.4958635282466495	0.3367191410950128	0.6480076077013084	0.1034175002304499	0.6823410402488493		0.31424
ENSG00000134283	PPHLN1	EPI	145	0.1314071255422697	0.155650194015113	0.7461264249033337	0.2928052308996915	0.6641673211688133	0.315898061350545		0.39697
ENSG00000134285	FKBP11	EPI	67	0.1791124547811489	0.3848163995199319	0.8325217485121195	0.5710159669585533	0.69633167660895	0.6110979511526562		0.21011
ENSG00000134291	TMEM106C	EPI	81	0.1771986448892	0.3367403387421929	0.8251230958474367	0.3783693723965322	0.9771255643314198	0.577933992314972		0.66243
ENSG00000134294	SLC38A2	EPI	125	0.0094236547744272	0.5943189335972248	0.4590846048092376		0.2925148978506268	0.0615573860715652
ENSG00000134308	YWHAQ	EPI	40	0.2479129273092483	0.4641968086289814	0.4819284219863848	0.4546267306582123	0.5376863489568142	0.5669401334685649	0.65407	0.6031
ENSG00000134313	KIDINS220	EPI	363	0.6777135240315206	0.7789829412471224	0.1597446687417118	0.23902342533784	0.8947471978692552	0.5812289607560708	0.51953	0.38441
ENSG00000134317	GRHL1	EPI	113	0.6472981391888935	0.5582090359994978	0.9597782183757844	0.0267595157574154	0.1798506617297074	0.2989151593519549		0.076677
ENSG00000134318	ROCK2	EPI	109	0.0658177570669486	0.9152451484291044	0.5963687302617278	0.4908766377601875	0.3130927360483359	0.2093833603006947	0.91311	0.66451
ENSG00000134321	RSAD2	EPI	142	0.4305247742685411	0.9700012337589952	0.6960846946721813	0.7815754752245718	0.7471576810342229	0.9361187708107792		0.93585
ENSG00000134323	MYCN	EPI	98	0.9782284264185724	0.080259440869217	0.8167201189975238		0.0074116051999002	0.3109373398842076	0.032855
ENSG00000134324	LPIN1	EPI	268	0.0320965041613312	0.3815928730529253	0.9727417707398722	0.7230142851021786	0.0821996922847269	0.168531947810541		0.51193
ENSG00000134326	CMPK2	EPI	82	0.8676522095193	0.3711994370355472	0.4953415816489143	0.1810431660107969	0.9646927977701708	0.7562408940230142		0.18285
ENSG00000134330	IAH1	EPI	78	0.3662066088901354	0.5468341187035599	0.6056295675317138	0.4151834887705316	0.9247557991866312	0.7916895528598371		0.70927
ENSG00000134333	LDHA	EPI	78	0.5167686297218772	0.147642947839836	0.8348669844485518	0.7295192730793769	0.7583267504368567	0.528261981564464		0.29028
ENSG00000134339	SAA2	EPI	37	0.0506222248360217	0.1557386972809174	0.7583835726939998	0.8622228601328894	0.3075353367747017	0.2414941457215822	0.01192	0.94967
ENSG00000134343	ANO3	EPI	203	0.1699347119153678	0.5396110019749892	0.5962559924303544	0.0589644249544393	0.2685298681486395	0.2290910906141937	0.62426	0.14343
ENSG00000134352	IL6ST	EPI	170	0.3280713158962688	0.7551948574253822	0.2518371203398233	0.3564688663354362	0.6156946744629381	0.5031863795143829		0.18479
ENSG00000134363	FST	EPI	47	0.4526782221247999	0.0409796437939219	0.2836177016850352		0.8821459643893202	0.115016874054575	0.35869
ENSG00000134365	CFHR4	EPI	171	0.336383992544316	0.016805311108979	0.9560550804888996	0.0192057879311384	0.1801436612991846	0.0345913315811272	0.9644	0.31238
ENSG00000134369	NAV1	EPI	388	0.4405947578684905	0.1255384367288385	0.7940232048403455	0.2006792817967311	0.1565648613642201	0.3289511584087943	0.77036	0.24365
ENSG00000134371	CDC73	EPI	53	0.4175857592357801	0.6016767735701931	0.1678623377822865		0.0992410728557356	0.3076204396830664	0.49483	0.19835
ENSG00000134375	TIMM17A	EPI	50	0.8943409584640458	0.3285065073566949	0.5018712303986015	0.5439150443056003	0.2173664267106514	0.8232383439432979		0.22171
ENSG00000134376	CRB1	EPI	428	0.4820932423571448	0.6268525085790492	0.7021386014217059	0.4700592518409517	0.0690703002605273	0.7375835185831217		0.087169
ENSG00000134389	CFHR5	EPI	204	0.3763039555997488	0.5266389114609957	0.5150396847524688	0.96601655604529	0.1958469560502117	0.748475275633578		0.75878
ENSG00000134398	ERN2	EPI	336	0.4799931838048924	0.6142839643925673	0.7238955115277598	0.3074299660003508	0.0418788658731136	0.5682381758925648		0.11314
ENSG00000134438	RAX	EPI	62	0.9937231171897704	0.4475729125298651	0.9936522310805932	0.2198365778523721	0.3023606675341213	0.7394738675151664	0.28179	0.36022
ENSG00000134443	GRP	EPI	26	0.573169268507794	0.2265655753676798	0.7878595185362174	0.4898202003160425	0.540544854017459	0.5653643393757943		0.66237
ENSG00000134444	RELCH	EPI	156	0.6096720144050765	0.3609516754431394	0.6265794296414845	0.7185694737462809	0.8300009616615093	0.8066336134188905	0.52144	0.79425
ENSG00000134452	FBH1	EPI	277	0.5335093973058669	0.9569213902790672	0.2181406471268492	0.5264605019901856	0.9543621926123016	0.7790799793914593	0.67515	0.75077
ENSG00000134453	RBM17	EPI	48	0.4397705838323948	0.925502655642916	0.2737466564107377	0.8056792496833217	0.1706200039906548	0.4524035220199915	0.21913	0.99589
ENSG00000134460	IL2RA	EPI	83	0.0855173814647794	0.4438498334326147	0.9129108559211888	0.1239379003229311	0.2317797693650759	0.2839698595216806		0.10304
ENSG00000134461	ANKRD16	EPI	81	0.9251412666416022	0.1318333648824549	0.6249845142218078	0.7531088553215164	0.4240701142518392	0.3930263982414502		0.92884
ENSG00000134463	ECHDC3	EPI	44	0.4148872647476196	0.1495041360352585	0.5641715628657615	0.4781297799805957	0.8335008203945045	0.5039964691633692		0.058871
ENSG00000134470	IL15RA	EPI	71	0.6806858523179931	0.6677921656624379	0.0480929815075626	0.899942529915827	0.7248802486160245	0.2992101073453486		0.70565
ENSG00000134480	CCNH	EPI	75	0.3698298233560335	0.3174450563277341	0.130048373914121	0.6420796708733804	0.9058369462232264	0.3700414252116806		0.89508
ENSG00000134489	HRH4	EPI	101	0.5281790953230607	0.6648877007298057	0.3930371407004267	0.0715564874735552	0.858350586334215	0.6226783284281192		0.64207
ENSG00000134490	TMEM241	EPI	87	0.848678656707743	0.8362282412681067	0.0334777864514621	0.0307654160467989	0.2387299923750342	0.1020282879692338		0.10464
ENSG00000134504	KCTD1	EPI	53	0.8495226125967683	0.3202344618522239	0.71431846185451	0.0725424943143157	0.044634142354036	0.351652484049863		0.031585
ENSG00000134508	CABLES1	EPI	101	0.9550200341755948	0.7800121073950363	0.3169196393119065	0.573122150091283	0.481037887384623	0.7823470489821948	0.84362	0.59648
ENSG00000134516	DOCK2	EPI	398	0.0286658229182727	0.071069912953563	0.9223135785687993	0.5705836042448453	0.2777209396596095	0.065000028217267		0.82208
ENSG00000134531	EMP1	EPI	49	0.2269462390678269	0.2267305283675176	0.9000966531059298	0.6244942341753625	0.9122972016614748	0.6009711549597652		0.73018
ENSG00000134532	SOX5	EPI	137	0.3012160174857321	0.780969984258792	0.722618557667082		0.0430611496448856	0.7641609070184442	0.083167
ENSG00000134533	RERG	EPI	66	0.2885848369492247	0.9089716499405068	0.3902747690489142	0.0578864492676651	0.2312394617163179	0.3601090899814254		0.085173
ENSG00000134538	SLCO1B1	EPI	173	0.4239464911155762	0.5061260253130642	0.797994932932917	0.7444995445557003	0.2821255800360598	0.862330070379816		0.66025
ENSG00000134539	KLRD1	EPI	34	0.5526648271654302	0.886321984618267	0.0973519630818874		0.308474188589987	0.3668516058126527
ENSG00000134545	KLRC1	EPI	40	0.3637052999345345	0.0804675680765973	0.1107687236677715	0.9400117288714984	0.3578416675587672	0.1456636269173407		0.4991
ENSG00000134548	SPX	EPI	34	0.5916022132490077	0.6126520463663148	0.4761472715751274	0.62232294329368	0.9696517120493272	0.8899622086894781		0.92783
ENSG00000134551	PRH2	EPI	56	0.600858009835936	0.5721370862632198	0.9749350168803654	0.6462519052983722	0.3837236533533106	0.9352864048669004	0.94153	0.69569
ENSG00000134569	LRP4	EPI	515	0.040207729361066	0.2269266416126023	0.6378715121574213	0.2042914189599592	0.956827972507764	0.1638477862839798	0.59242	0.54055
ENSG00000134571	MYBPC3	EPI	846	0.1123849999347701	0.9155689908173276	0.105445942334205	0.4115107132194667	0.4146044282482638	0.3723467385635573		0.97158
ENSG00000134574	DDB2	EPI	120	0.9305096847401516	0.8415024787641182	0.3855030795498388	0.2952886222059815	0.6618747685705084	0.8092583832096903		0.57164
ENSG00000134575	ACP2	EPI	155	0.3670369207180791	0.3487314295498666	0.8644971818579757	0.5745387181465758	0.1200606006018118	0.6046904575308332		0.65976
ENSG00000134627	PIWIL4	EPI	212	0.4727726422130568	0.8775113438901542	0.2846748270549948	0.5197015220228056	0.9433810280400128	0.743537071391647		0.59057
ENSG00000134640	MTNR1B	EPI	138	0.448785845498038	0.0281096665991444	0.6220275000720098	0.5432874397722016	0.1851744482384522	0.1819216929519359		0.26011
ENSG00000134644	PUM1	EPI	210	0.3617671328393101	0.1545211355543174	0.3948963107565791	0.1803064517231349	0.3656120021234234	0.3120183655034378	0.51282	0.53295
ENSG00000134668	SPOCD1	EPI	359	0.6896983532175975	0.8044706824562102	0.8823710780689911	0.5019180972896484	0.6020343812599831	0.9886820875292353		0.97184
ENSG00000134686	PHC2	EPI	207	0.6303473685423866	0.8167077176536377	0.8289895560472306	0.3410866052434347	0.0461684073853681	0.7136840938607878		0.40672
ENSG00000134690	CDCA8	EPI	62	0.662746781988269	0.2649269636092564	0.9373037281915504	0.5318203174189888	0.4174380383954582	0.6814312778464062		0.97362
ENSG00000134697	GNL2	EPI	184	0.1826657257355208	0.0422687986103591	0.3319310162053858	0.0568556946201986	0.9806929635311614	0.0519738774787737		0.029922
ENSG00000134698	AGO4	EPI	162	0.7722983883990832	0.2539352922048949	0.2854823854759829	0.5760979344878577	0.8176365247334345	0.6146221644332668	0.59748	0.97696
ENSG00000134709	HOOK1	EPI	99	0.6326671939677437	0.6949711106005714	0.8433393579864911	0.2935734511971599	0.1835717078783483	0.765301316029187		0.3162
ENSG00000134716	CYP2J2	EPI	161	0.1963189420725155	0.8326475330946528	0.1276191266989542	0.7201849711285551	0.9130587183830584	0.3677931990416485		0.96339
ENSG00000134744	TUT4	EPI	333	0.3772922496540118	0.9957916242084472	0.8599152225541129	0.7007432281831539	0.3352419346964206	0.8809384397961945	0.044915	0.96584
ENSG00000134748	PRPF38A	EPI	62	0.8051097128668367	0.4845776251385462	0.7833590018465703		0.0190002602904888	0.8949187801447911	0.8967
ENSG00000134755	DSC2	EPI	227	0.2047175025756782	0.091373716939263	0.8798107520220757	0.2362398093802697	0.1982679181839788	0.3379284692659539		0.49797
ENSG00000134757	DSG3	EPI	284	0.186360421263662	0.2661513965022032	0.7333482967288864	0.1817480998500841	0.0309548159748215	0.1915461535244555		0.0056092
ENSG00000134758	RNF138	EPI	25	0.7646009941270192	0.9816358034290764	0.7712200780220425	0.656894291627464	0.7950851600888992	0.9766805788436947	0.65627	0.75372
ENSG00000134759	ELP2	EPI	224	0.7598863636127849	0.0303680013768334	0.1037667419004074	0.1530898581356286	0.723083473740127	0.1099455097164312		0.2654
ENSG00000134760	DSG1	EPI	304	0.5114910243750583	0.6789691635442576	0.5028900601988677	0.4327491783642462	0.6726188863731191	0.8207691622845529		0.59992
ENSG00000134762	DSC3	EPI	310	0.8822250311468509	0.3736710457493662	0.5400423067520415	0.2065602313919648	0.6216532146752591	0.8284595287969984		0.90837
ENSG00000134765	DSC1	EPI	274	0.2824985539603882	0.9008765171171016	0.2236844854310278	0.6846144368749454	0.1074178553547834	0.5668070868143205		0.62785
ENSG00000134769	DTNA	EPI	228	0.9462941988471496	0.3458139791259959	0.902811147602755	0.0506552426655422	0.132682319871444	0.3731996988424347		0.19868
ENSG00000134775	FHOD3	EPI	436	0.7327964054312169	0.6542454618208844	0.405770145393741	0.6094827955166597	0.3663096282419124	0.8775333290751937	0.82814	0.9725
ENSG00000134779	TPGS2	EPI	73	0.4662679695771051	0.8647835023199577	0.9368284357932684	0.7818358060507691	0.5348723498197505	0.9407912852815896		0.69522
ENSG00000134780	DAGLA	EPI	212	0.2872966162191228	0.2078377621049115	0.1002777652962954	0.5140428695782567	0.7592158315642195	0.1536085180817074	0.43006	0.84419
ENSG00000134802	SLC43A3	EPI	120	0.6065143292365903	0.8933191022289639	0.8606068051262916	0.6854909692875518	0.7655541837643427	0.9873955426845408		0.44541
ENSG00000134809	TIMM10	EPI	31	0.9777452389495468	0.7450229832646339	0.0097364448334288	0.7237561838252984	0.8583518480599064	0.0745691398408059		0.88777
ENSG00000134815	DHX34	EPI	472	0.957169433181068	0.3512281639483169	0.8134344913337807	0.794436447727892	0.0959435695468718	0.8653188531719799		0.59921
ENSG00000134817	APLNR	EPI	107	0.3754011538996447	0.996945529278386	0.5298960665249592	0.226811761921188	0.479614477951984	0.6353215274811952		0.36973
ENSG00000134824	FADS2	EPI	59	0.6584451546502603	0.298162081415936	0.1139703121013176	0.4690776777218948	0.2878306652511803	0.4223576078676355	0.91501	0.58364
ENSG00000134825	TMEM258	EPI	25	0.6271536498491718	0.1859983056194911	0.0766635564458634	0.4132033157796192	0.5108266788851691	0.1626204243387745		0.7147
ENSG00000134827	TCN1	EPI	166	0.0147938908495251	0.2322218044939557	0.9248560556350368	0.4315977653277997	0.6764168080386109	0.0919474514115328		0.1927
ENSG00000134830	C5AR2	EPI	135	0.985006596261934	0.1834021088476437	0.1579865895797376	0.0098884958379027	0.1374109925821562	0.0879416573996298
ENSG00000134851	TMEM165	EPI	55	0.6969439339432132	0.2899671327381303	0.601357896397817	0.94092655927864	0.4238283208149364	0.7384842201653777	0.30113	0.39326
ENSG00000134852	CLOCK	EPI	185	0.2462193222711222	0.9066742962800454	0.1775317259865315	0.9887267818392608	0.2293420392442848	0.6157053309822984		0.87291
ENSG00000134853	PDGFRA	EPI	176	0.3222500487747075	0.7413134309439986	0.1502726242203665	0.8082862910902738	0.680265155338639	0.5636658809513753	0.75911	0.71531
ENSG00000134864	GGACT	EPI	49	0.6604636155133781	0.6767933837533864	0.9037939309418062	0.2963974378897936	0.7388151344959522	0.8850822586271941
ENSG00000134871	COL4A2	EPI	496	0.2074370099381494	0.312422286934541	0.8042938102372729	0.3032884200300436	0.2836518631906755	0.6070321291587093		0.76444
ENSG00000134873	CLDN10	EPI	74	0.5897602391045731	0.7019915414105727	0.0436326108211933	0.2134927071285715	0.434978252065201	0.2361460292753867		0.12885
ENSG00000134874	DZIP1	EPI	222	0.0158701021295692	0.8835549429982186	0.4143346407821937	0.8143993665290528	0.1116138484650722	0.1464528029755507	0.59029	0.86472
ENSG00000134882	UBAC2	EPI	76	0.2373579885008668	0.4246553246867772	0.2094869781453333	0.7751183426183358	0.7320791764140138	0.5202403222117955		0.34659
ENSG00000134884	ARGLU1	EPI	42	0.7288667988774105	0.9426774044500544	0.4893157636639289	0.3877015121692782	0.2507514244680664	0.8080799180595154	0.46725	0.29761
ENSG00000134897	BIVM	EPI	98	0.5570848796630482	0.732490651993458	0.3922957342365999	0.7377895914498045	0.478657873866258	0.7927399005200264		0.15177
ENSG00000134899	ERCC5	EPI	42	0.8357321422718882	0.1690940028170849	0.4159690967470126		0.7906413839848625	0.5542909357884229
ENSG00000134900	TPP2	EPI	210	0.5460010703064103	0.8004963402292372	0.4696075884263397	0.1918276452201467	0.4346253081331651	0.6607554646271807	0.08036	0.39043
ENSG00000134905	CARS2	EPI	187	0.9182213059404972	0.571689812004992	0.0598469769820131	0.0231487841523269	0.7194683797241701	0.154652834844683	0.67723	0.018435
ENSG00000134909	ARHGAP32	EPI	527	0.0247352069429115	0.3978832551464241	0.713820972782995	0.7261520098956928	0.1384756293368962	0.2048710941355891	0.87224	0.76365
ENSG00000134910	STT3A	EPI	144	0.2223790812577396	0.4661383896493778	0.8836685686806631	0.13285940596743	0.037819861953212	0.2869661735832535	0.074975	0.1354
ENSG00000134917	ADAMTS8	EPI	276	0.1611402923711207	0.3100001954053203	0.8762141135961719	0.8187129088851157	0.3209209262819589	0.4674537753216358		0.69311
ENSG00000134940	ACRV1	EPI	83	0.0354394625735514	0.5827049214296268	0.9968226826115442	0.3670400552436133	0.9636454703334776	0.2382287471334961		0.68343
ENSG00000134954	ETS1	EPI	87	0.57946850648359	0.6392081870564419	0.5464357248119451		0.1114717897267829	0.8358405407714611	0.66939
ENSG00000134955	SLC37A2	EPI	136	0.8495695887130965	0.3364238126269127	0.5223614414685385	0.1217195735538639	0.0148905234309252	0.2426972762023791		0.11385
ENSG00000134962	KLB	EPI	271	0.5299199980017644	0.1258976997160857	0.6757817133901693	0.705175903719176	0.1650460803829691	0.5316986136321935	0.73596	0.78695
ENSG00000134982	APC	EPI	813	0.0038760167506366	0.734804032696878	0.2907049321194964	0.4387019985305458	0.8824109551526859	0.0427010106903092		0.82491
ENSG00000134986	NREP	EPI	43	0.928767435511909	0.7809413292733798	0.966742992037239	0.2336518235416783	0.3810177752848531	0.7835753896301026		0.47249
ENSG00000134996	OSTF1	EPI	36	0.090307118951679	0.0225108586039512	0.4388763599158213	0.1395265606322071	0.2735296697327612	0.0377701131818798		0.47285
ENSG00000135002	RFK	EPI	43	0.2866573680178916	0.2283210056965904	0.1738870837533866	0.7102516514346101	0.8150954523776397	0.2423896909174118		0.76368
ENSG00000135018	UBQLN1	EPI	125	0.2554706742981729	0.6298943235317978	0.8386278962136527	0.3637162427280369	0.112141552930877	0.5606529404810393	0.59008	0.40307
ENSG00000135040	NAA35	EPI	105	0.803895955523815	0.917021651939311	0.8152370017582785		0.4939885537429495	0.9826527085469188	0.85649	0.12867
ENSG00000135046	ANXA1	EPI	89	0.6449803002949538	0.2024397138730297	0.3046904847766553	0.5709252304529708	0.4485915565791301	0.555031286083829		0.64069
ENSG00000135047	CTSL	EPI	83	0.8279899645690356	0.5012848727851714	0.176580187239261	0.7688755502202393	0.3935430232057844	0.5834794060761341		0.85552
ENSG00000135048	CEMIP2	EPI	440	0.5509540497074412	0.4226411808046195	0.8076371771505725	0.761447145994584	0.1300618007372438	0.8147184142856458		0.87103
ENSG00000135049	AGTPBP1	EPI	238	0.053325244537896	0.4912862045181474	0.8567097364420602	0.5968226497680953	0.8245288917638471	0.3555604427004097	0.57744	0.76852
ENSG00000135052	GOLM1	EPI	123	0.8285267296771771	0.2778366575307502	0.173139875799826	0.7782609235898296	0.3757820180417166	0.616854856384487		0.86417
ENSG00000135069	PSAT1	EPI	102	0.4886474519498234	0.604012102817081	0.0203056198277673	0.6920539950826194	0.1632545204015055	0.1064975458872306		0.38739
ENSG00000135070	ISCA1	EPI	27	0.2469343783177949	0.0959775455211258	0.4419629329260095	0.1549866157955642	0.1529908717434006	0.1499696048520074	0.85624	0.19044
ENSG00000135074	ADAM19	EPI	235	0.7759598263734806	0.9517999752176924	0.7999966953268023	0.4493488891606941	0.8707740542095007	0.977495767971313		0.99864
ENSG00000135077	HAVCR2	EPI	101	0.3941033818099302	0.108804950674841	0.7573608115562008	0.4623597016772455	0.6754651882543111	0.3969367146537941		0.59605
ENSG00000135083	CCNJL	EPI	134	0.5828699118034845	0.5679381615751888	0.3889809319517487	0.3294022547556078	0.8560262695202144	0.7771260723349462		0.20401
ENSG00000135090	TAOK3	EPI	163	0.0484140536448915	0.5245132688849177	0.8285287331169725	0.4159726726683	0.3020633043900155	0.2763580117151131	0.18153	0.51072
ENSG00000135093	USP30	EPI	121	0.1461443675501042	0.2927694204015765	0.5552241684327928	0.0607466082046615	0.3295812590965884	0.1998545679373205		0.053871
ENSG00000135094	SDS	EPI	110	0.0985244570379783	0.5463952058364211	0.6622668306261176	0.8057976768172086	0.7596647292079148	0.5518435026262771		0.80047
ENSG00000135097	MSI1	EPI	66	0.4404237928173932	0.7434479869165206	0.3352015433288354	0.1961936258952945	0.2911475740329584	0.5418051280221421	0.029788	0.25605
ENSG00000135100	HNF1A	EPI	165	0.1036031438559384	0.5562077591949159	0.6469507755667502	0.9515431766441512	0.8953784842010007	0.5230272661366968	0.49053	0.68774
ENSG00000135108	FBXO21	EPI	97	0.0706856849481191	0.0267344875854595	0.9435744750539744	0.4127468704981721	0.7074466953005274	0.0483744332839473	0.44901	0.35128
ENSG00000135111	TBX3	EPI	175	0.975789726501082	0.2722719002158076	0.5874178696945326	0.2667536909454655	0.1465082423985297	0.4864049004951941	0.32708	0.84377
ENSG00000135114	OASL	EPI	161	0.120352844307243	0.9388150483478678	0.908007771355579	0.5402608814691088	0.0198134460153281	0.3458948632440967		0.25124
ENSG00000135119	RNFT2	EPI	138	0.1713058976311051	0.0509370154022394	0.5474847883449128	0.1394344931572112	0.3004260068315643	0.0494457510349386		0.11119
ENSG00000135124	P2RX4	EPI	119	0.7785255634806372	0.5582215102626418	0.3357542240348128	0.7099127385472301	0.498088113485969	0.8333863671384019		0.20805
ENSG00000135127	BICDL1	EPI	133	0.8623736026331719	0.1576667780864989	0.0174488260409845	0.9871719448722992	0.8266830982655311	0.1237011187929339		0.62422
ENSG00000135144	DTX1	EPI	135	0.8355549956564795	0.5230160064069553	0.5274474155676474	0.4520117572320604	0.83738910243247	0.8499865053148383		0.33688
ENSG00000135148	TRAFD1	EPI	153	0.5178589104909455	0.1787378858729139	0.2407336515826449	0.4245618089701604	0.0557144211627763	0.2702083758505234		0.24928
ENSG00000135164	DMTF1	EPI	151	0.7207011234990801	0.966071883182314	0.2202969280593287	0.8830224005918514	0.9231119358486942	0.8119754111022056	0.46138	0.51385
ENSG00000135175	OCM2	EPI	43	0.3286350503586756	0.3984976102887303	0.981215806172355	0.0869550986955799	0.7970072571098324	0.585137291375035	0.14153	0.36994
ENSG00000135185	TMEM243	EPI	33	0.9806089028165492	0.6562495206215564	0.3537652196532262	0.539085073174568	0.7026759893652524	0.8728749987103315		0.32586
ENSG00000135205	CCDC146	EPI	260	0.1593446475274316	0.1286444218483314	0.7912046148484655	0.1580180211448566	0.6759538699649705	0.3530851197027986		0.28907
ENSG00000135218	CD36	EPI	275	0.4752363413831374	0.4739302835123872	0.6638400593370324	0.0292589605213334	0.9067623025181488	0.6387949744531294		0.54024
ENSG00000135220	UGT2A3	EPI	226	0.0552399205660186	0.4599805795426931	0.4256064162467825	0.054063800629749	0.3675697521677886	0.1972127669345066		0.26055
ENSG00000135222	CSN2	EPI	89	0.4753511476472309	0.9001468675483966	0.4769645363839186	0.0448071128512443	0.0298897947361358	0.2911654791320066		0.10431
ENSG00000135241	PNPLA8	EPI	195	0.8578054104135617	0.2920422812458269	0.8566741576254843	0.2810038145512623	0.0436412979626362	0.5128443947803638		0.036467
ENSG00000135249	RINT1	EPI	218	0.788641433054717	0.1781290296833913	0.7186145418065963	0.6761749006080957	0.565259901853802	0.6945664910273468		0.98588
ENSG00000135250	SRPK2	EPI	114	0.1849522952226519	0.3012544237196874	0.9267533652656834	0.490357288245695	0.4278909517609212	0.5004503074101747	0.78496	0.69201
ENSG00000135269	TES	EPI	121	0.0983755923982519	0.4003257568846332	0.3451772918874192	0.0519327966056405	0.0133480002527035	0.0384495606368496		0.06454
ENSG00000135272	MDFIC	EPI	61	0.7284037110325148	0.6209116682387127	0.2464635947633429	0.0798790408727082	0.179845640225073	0.3246354093065111		0.20713
ENSG00000135297	MTO1	EPI	231	0.1007778411052243	0.5772535843196054	0.3774434955842806	0.8807752230415234	0.1373775766047885	0.3587274323701939		0.60121
ENSG00000135298	ADGRB3	EPI	363	0.1695553382350713	0.5566118730383974	0.8150486667548296	0.8443707724037991	0.598814862753598	0.4852046050781539	0.6824	0.24394
ENSG00000135299	ANKRD6	EPI	234	0.3552708156348423	0.9795442578445815	0.7659875829148963	0.4789353314357081	0.5323307379650362	0.915228707588277		0.62931
ENSG00000135312	HTR1B	EPI	100	0.4082500965263821	0.2371812163959889	0.9543665383098277	0.190293591753842	0.4428838869358469	0.5531542149042437	0.27384	0.4498
ENSG00000135314	KHDC1	EPI	51	0.1449543093156138	0.6677501394495946	0.0879542475022123	0.8879524618218904	0.2254002389412359	0.2712712119852207		0.90019
ENSG00000135315	CEP162	EPI	272	0.1498795875272583	0.7913568789762759	0.1361707970656255	0.2099020476959291	0.3649838638625786	0.3485015166096235		0.62461
ENSG00000135316	SYNCRIP	EPI	65	0.0139513346248772	0.27783923326594	0.1513743906189965		0.6563639752951165	0.0714350571721946	0.30771
ENSG00000135317	SNX14	EPI	156	0.3026539819290839	0.0878351851138675	0.6978211729774355	0.5539831494746118	0.631527065642058	0.2619666433245247		0.89021
ENSG00000135318	NT5E	EPI	154	0.7356603509318141	0.3712457967847031	0.0485230204303054	0.6834877719531411	0.1096969160441589	0.2058825694965122		0.83596
ENSG00000135324	MRAP2	EPI	48	0.1733463693075933	0.3333592613751419	0.5263963859751271	0.6793079617576012	0.4874838958602969	0.3562277073925335		0.68657
ENSG00000135333	EPHA7	EPI	179	0.0082121595292138	0.3032207352183528	0.0688277791018017	0.1869694367518748	0.6029883150759289	0.0209329376672617		0.4145
ENSG00000135336	ORC3	EPI	116	0.0352390997445989	0.9683490010657214	0.0879569987467744	0.6117000362903804	0.9847071522695968	0.1160362362443652		0.25701
ENSG00000135338	LCA5	EPI	235	0.8245239779541291	0.5374777348828189	0.3872267997360247	0.557669635395721	0.5104077770931057	0.8865139412871889		0.54055
ENSG00000135341	MAP3K7	EPI	114	0.7509709766159514	0.4701370500114956	0.7882766536797625	0.5519371567611693	0.7060891676485603	0.9434587024682762	0.65546	0.91628
ENSG00000135355	GJA10	EPI	191	0.6173775952861438	0.5605840520670509	0.6434115186206146	0.6136204436562869	0.5842158492012365	0.9609191786139408		0.45709
ENSG00000135362	PRR5L	EPI	113	0.3184902260554341	0.4297931630621762	0.994844224984226	0.6609558631171979	0.2080126630252833	0.7474641691334825		0.5017
ENSG00000135363	LMO2	EPI	33	0.4213610934733941	0.4740024435494462	0.2416270885466884	0.203314239754409	0.6861119697471146	0.4808059005907646	0.09192	0.27142
ENSG00000135365	PHF21A	EPI	126	0.7580847748789112	0.4048124906517858	0.3956725782675784		0.37959138164361	0.6991657851814972	0.54338
ENSG00000135372	NAT10	EPI	349	0.6558523914105894	0.9993217230551192	0.7770957101727045	0.7181142644362293	0.1585512789614966	0.9878116031122712		0.77417
ENSG00000135373	EHF	EPI	84	0.7305187670285831	0.9764182453125836	0.8213669002352774	0.8053728238520297	0.8812926218248153	0.9951147097890368		0.99375
ENSG00000135374	ELF5	EPI	89	0.5021907795191431	0.7170445230283344	0.712629956574647	0.7444173781922745	0.306604736572381	0.919841944900432		0.8101
ENSG00000135378	PRRG4	EPI	38	0.3798121970381247	0.5785264024693747	0.7971584863207941	0.1582212437895395	0.448490567880584	0.5681751147749379		0.17513
ENSG00000135387	CAPRIN1	EPI	156	0.9564583158767144	0.2180125932544485	0.1451205880625111	0.0068477505365509	0.02161100119898	0.0205583635089666	0.73584	0.12755
ENSG00000135390	ATP5MC2	EPI	47	0.378455847416016	0.090593583639778	0.7940570403975984	0.522438254712711	0.6732893851597896	0.3851581841093153		0.26657
ENSG00000135392	DNAJC14	EPI	135	0.4894507452387144	0.2865656091199148	0.5961946636940256	0.9217736768464476	0.8092721811795557	0.7621310044597063	0.67873	0.76939
ENSG00000135404	CD63	EPI	75	0.8911481512816155	0.8378813851586361	0.7401573275714093	0.4438477595498306	0.8843045947099007	0.979597987899583		0.84351
ENSG00000135406	PRPH	EPI	172	0.1304156941815148	0.5402224248190746	0.4545339824133126	0.1593595907966878	0.6395147296301366	0.3244471132399393		0.72851
ENSG00000135407	AVIL	EPI	308	0.3471776687411606	0.7230409740589965	0.6004565230072927	0.1702580370304353	0.4784426170726954	0.5797536758640883		0.36125
ENSG00000135409	AMHR2	EPI	179	0.8741776231179332	0.8301747870405317	0.8501163506587677	0.2264975924165224	0.0077453569975895	0.4696047636995419		0.2756
ENSG00000135413	LACRT	EPI	35	0.2480628050694293	0.3836831095617814	0.2727240166601173	0.4905217554211366	0.3914449427212392	0.5658306585682132		0.17895
ENSG00000135414	GDF11	EPI	72	0.5816989741286787	0.1322609116759266	0.6288496389223892	0.7605370240786075	0.25100138179169	0.5340529082864408	0.4723	0.54741
ENSG00000135423	GLS2	EPI	144	0.0342598515652684	0.976455669188165	0.1058109974922238	0.3205121530082879	0.7616436405612436	0.1254283956492849		0.44304
ENSG00000135424	ITGA7	EPI	386	0.1303966618026841	0.3971100792951058	0.2030431482068534	0.6675169808991278	0.2075954107350111	0.2992727176746323		0.50317
ENSG00000135426	TESPA1	EPI	133	0.9804191454606378	0.5280637587380461	0.5257488390035321	0.4811636757339461	0.6414515517932041	0.8913140170294421		0.55438
ENSG00000135436	FAM186B	EPI	274	0.0916379710669568	0.912084179063805	0.2080702681688129	0.0856172019379478	0.8349314769012848	0.2148185773033913		0.43301
ENSG00000135437	RDH5	EPI	113	0.4100299179310892	0.9393033273937342	0.4548587482063465	0.3168496619350316	0.0455716755166991	0.4646410301119613		0.40792
ENSG00000135439	AGAP2	EPI	235	0.0312266559933724	0.703641043166636	0.4147252946274654	0.607486412025602	0.1635244228803701	0.1625495149744786	0.68737	0.85151
ENSG00000135443	KRT85	EPI	181	0.3224325261426358	0.7405932933486506	0.913800446232132	0.7211263022534575	0.2340160391083116	0.8059813070030885		0.48614
ENSG00000135446	CDK4	EPI	70	0.5048845269082818	0.2551739354890125	0.8047053530032103	0.967489447028362	0.8548307189324373	0.7560547435898918	0.23651	0.47665
ENSG00000135447	PPP1R1A	EPI	28	0.4480944073795879	0.8942990756116445	0.2652015158566689	0.4759328203689553	0.9943268965511276	0.7262676166432603		0.74786
ENSG00000135451	TROAP	EPI	264	0.4937064396896843	0.762080895403632	0.1922655930165472	0.2517597391272082	0.7661475804025291	0.6343584456311476		0.93603
ENSG00000135452	TSPAN31	EPI	58	0.2750121557019588	0.4449843024344938	0.0878961244435637	0.6221106511730373	0.5434203263252095	0.3142310042356468		0.7018
ENSG00000135454	B4GALNT1	EPI	147	0.1385277803855594	0.2543144931862262	0.898284804589978	0.5047840600866614	0.1081376744623176	0.4153754024335642	0.56601	0.84739
ENSG00000135457	TFCP2	EPI	86	0.0578637537401391	0.0465832866130663	0.9713889702667156	0.0181160124977258	0.4232684509934551	0.0268459854513476	0.087181	0.089048
ENSG00000135469	COQ10A	EPI	69	0.3718126959326316	0.6671941483010502	0.2041720319022041	0.6963271183442656	0.2143558672216442	0.499615924867358		0.85611
ENSG00000135472	FAIM2	EPI	76	0.3881967814842704	0.601436946155135	0.8351982895188843	0.6282850050839119	0.4409335754303828	0.8612691585731312		0.46135
ENSG00000135473	PAN2	EPI	252	0.1592033799991078	0.2312091033684139	0.1382189575509201	0.4668440905104886	0.5289427463062971	0.0798861525424033		0.54639
ENSG00000135476	ESPL1	EPI	432	0.1325887976663194	0.0005392763014329	0.4829800038201518	0.6245283084217113	0.1012564787822081	0.0030438581934228	0.67776	0.40945
ENSG00000135480	KRT7	EPI	138	0.403371846070732	0.5931961763692637	0.0090456323865632	0.9918373351416676	0.8634731174941968	0.1083600228970178		0.55249
ENSG00000135482	ZC3H10	EPI	86	0.4460034040722502	0.4375280952414156	0.4180861086191207	0.2154050239785062	0.1311168876099716	0.4055143109412107	0.18321	0.73272
ENSG00000135486	HNRNPA1	EPI	59	0.9638403935221852	0.104930920524765	0.2257216781070326	0.6494537580610859	0.6259383290190175	0.3920948203663203	0.615	0.89621
ENSG00000135503	ACVR1B	EPI	91	0.9471003024502554	0.5355676652079256	0.4699936716726086	0.65607012213207	0.9617813813263156	0.9052959651253312	0.93576	0.58717
ENSG00000135506	OS9	EPI	214	0.2150026902035938	0.4775076069753037	0.3639903732604539	0.2202686057359562	0.9576131852725108	0.46919114341587		0.61891
ENSG00000135517	MIP	EPI	50	0.2855219243050242	0.2681837380958593	0.5498822346642394	0.405466072241309	0.4132515950519516	0.5666694778586533		0.52298
ENSG00000135519	KCNH3	EPI	231	0.3483649941672686	0.8954588533495511	0.4134633154860491	0.1595861958266812	0.9074949805827494	0.6239041376288379	0.99131	0.30729
ENSG00000135521	LTV1	EPI	82	0.0985169247053116	0.8749154384615434	0.9914544129524924	0.2980765923811543	0.78140929116533	0.4982761619942595		0.21653
ENSG00000135525	MAP7	EPI	236	0.4288990530229506	0.7669842168305534	0.9525489184307216	0.0121661196516434	0.1534382367462705	0.2594714962217548		0.026111
ENSG00000135535	CD164	EPI	63	0.9914683935713432	0.9277489660152314	0.1133307329062735	0.1189426840825988	0.4130275983053976	0.2468267922378347		0.20071
ENSG00000135537	AFG1L	EPI	132	0.3085705769784307	0.9165552511961524	0.4837216271971188	0.006918816737569	0.2428190421253336	0.1211524104401895		0.021136
ENSG00000135540	NHSL1	EPI	486	0.1539833104592849	0.4692558780862317	0.729487222252929	0.5616843666771112	0.1616362294778863	0.5147241687324132		0.49914
ENSG00000135541	AHI1	EPI	315	0.3496415521536772	0.3667404969348597	0.6162338737488176	0.3622810410698935	0.4159600656689669	0.681696410489256		0.59505
ENSG00000135547	HEY2	EPI	113	0.3963603657626262	0.1611924488662921	0.7240511910285984	0.0731136412889439	0.4151592377921473	0.329867728631481		0.17886
ENSG00000135549	PKIB	EPI	26	0.096715540531159	0.6221502273459247	0.3207331759438758	0.3959951569219213	0.6730079826459399	0.4824883933315009		0.76206
ENSG00000135569	TAAR5	EPI	161	0.760742731517094	0.6081325612288792	0.2225688222608468	0.410599755771696	0.3588502727502415	0.7695737314864837		0.62586
ENSG00000135577	NMBR	EPI	133	0.745408067367729	0.7597870544775169	0.240480201446899	0.6281629591014077	0.6290672460424522	0.7865827869058316		0.97215
ENSG00000135587	SMPD2	EPI	164	0.1554469805623346	0.4938830596823964	0.9926784597767762	0.0723865514372811	0.7762052057543631	0.513478702443726		0.037276
ENSG00000135596	MICAL1	EPI	426	0.7001222853774302	0.7856467895427899	0.2169295819417131	0.7443792427318148	0.3840967478812009	0.7841486172635265		0.86495
ENSG00000135597	REPS1	EPI	155	0.7278707992678183	0.1816606225807108	0.7684172368108904	0.242956063112605	0.2778772198140911	0.4784027977963848		0.022691
ENSG00000135604	STX11	EPI	105	0.2592294130242495	0.8264727936230171	0.8202698592335909	0.6530960828075998	0.457565360778047	0.8420047943270459		0.19464
ENSG00000135605	TEC	EPI	128	0.2795417332107875	0.346773959175066	0.0869297822431876	0.3666268025572978	0.385374138049727	0.328176132355047		0.34312
ENSG00000135617	PRADC1	EPI	66	0.0915590777504031	0.950199939315774	0.5483690247266054	0.0429810809646379	0.1447964742222562	0.1140801086604617	0.27815	0.089998
ENSG00000135622	SEMA4F	EPI	262	0.4743571790840374	0.8933678914976453	0.7575296397978262	0.3070953381340487	0.898384109584954	0.9161385795849478		0.34159
ENSG00000135624	CCT7	EPI	118	0.0006643656167738	0.8604728653836606	0.4536584894295646	0.4875630714938264	0.3098085416666067	0.0145011397802456		0.51139
ENSG00000135631	RAB11FIP5	EPI	190	0.0467263902135577	0.4789749178560907	0.7893544372560617	0.6077023842579339	0.9567292289890958	0.266357654665004	0.68444	0.38315
ENSG00000135632	SMYD5	EPI	122	0.4188847972754213	0.2464200699610366	0.2536247642268046	0.810727308634746	0.9649625967071808	0.4943577440251141		0.65029
ENSG00000135636	DYSF	EPI	799	0.636213377115973	0.6500699008928277	0.8712736357135871	0.5628754636162742	0.0281174050979048	0.9498704456943328		0.65926
ENSG00000135637	CCDC142	EPI	239	0.9657696819040792	0.5195628075677926	0.0358556340677711	0.0132622188799671	0.905494519700612	0.1699791306558101	0.0032622	0.062243
ENSG00000135655	USP15	EPI	141	0.17688096900074	0.8222872024333988	0.2880461176847645	0.8580904848925568	0.8760502797575702	0.3941437925605317	0.92413	0.98652
ENSG00000135677	GNS	EPI	68	0.7257515772716701	0.1985747869590519	0.6773692324214519	0.096090895601817	0.1855601765866318	0.3078403882707979		0.50922
ENSG00000135678	CPM	EPI	93	0.023997394356144	0.8832215666924182	0.1897790350701639	0.653289012440025	0.6267164300899859	0.1766897373300316		0.52495
ENSG00000135679	MDM2	EPI	68	0.0770771528816708	0.0907271654562781	0.2579143952238304	0.6980398394729517	0.5632755406992356	0.1943276621313117		0.49634
ENSG00000135686	KLHL36	EPI	225	0.6480191868064131	0.571629341111535	0.86665042433718	0.8871433577372283	0.56212595447789	0.9534853703987922		0.62433
ENSG00000135697	BCO1	EPI	231	0.410448571329899	0.1899472699171175	0.5265808814072863	0.395104735999889	0.2252196426602802	0.4591066517061135		0.47416
ENSG00000135698	MPHOSPH6	EPI	50	0.9358456294030092	0.2296121577463923	0.0800646736988511	0.6385795049240888	0.4690771078802738	0.1918447474880344		0.40998
ENSG00000135702	CHST5	EPI	193	0.2333929698276998	0.8632688876956333	0.9375748492084216	0.322453997443443	0.8943375612835011	0.7657288397792423
ENSG00000135709	KIAA0513	EPI	160	0.6411286675716298	0.4340013556179549	0.0559087552384393	0.5069812550127311	0.2620379414358567	0.325724108427096		0.51034
ENSG00000135720	DYNC1LI2	EPI	116	0.6861339181212232	0.8142931658444682	0.1096815657536406	0.2581515770115902	0.5497191619794394	0.4011305718805487		0.20574
ENSG00000135722	FBXL8	EPI	92	0.5801096385396278	0.560954554482419	0.0832016384064917	0.7676113795767738	0.3132625916967936	0.465511565776293	0.053654
ENSG00000135723	FHOD1	EPI	394	0.0981682336787972	0.1653765850100367	0.7183424022718505	0.5916113757480008	0.4300981079341806	0.2995354095419821	0.49552	0.23202
ENSG00000135736	CCDC102A	EPI	161	0.5403827059169538	0.2824871585543205	0.1389624392295567	0.65435642549897	0.5831692430044907	0.2954824533496963		0.60377
ENSG00000135740	SLC9A5	EPI	212	0.2686070259062538	0.501340175623263	0.6106983957493786	0.9372152122324656	0.2946344388916964	0.6857472259852353	0.7854	0.60201
ENSG00000135749	PCNX2	EPI	650	0.4532758917043834	0.5723200275280442	0.7169832861005139	0.3065132961566682	0.3019182624582134	0.805944744083568		0.39357
ENSG00000135750	KCNK1	EPI	109	0.8627726889723695	0.2036969726163906	0.9763135481366833	0.3035970306875434	0.8591839881518546	0.7191921981671854		0.53452
ENSG00000135763	URB2	EPI	480	0.6924637243279885	0.5702071748006856	0.7772060040119124	0.0052495587846035	0.9992494450006866	0.4443594101386652		0.012867
ENSG00000135766	EGLN1	EPI	68	0.8461457871286059	0.4855293494749134	0.1132060634941703	0.8523630032368867	0.9068100265783552	0.5620991326238745	0.33378	0.38623
ENSG00000135773	CAPN9	EPI	243	0.7940206471495124	0.993807152671019	0.7017256252749986	0.853104304788451	0.4959913430261388	0.9918241544517518		0.79946
ENSG00000135775	COG2	EPI	203	0.2959322807494597	0.3638477027183887	0.137043937913929	0.587346109221931	0.0878715738161055	0.3523892400316684		0.64718
ENSG00000135776	ABCB10	EPI	172	0.3897505031839641	0.0387903122809293	0.6614241617497962	0.0460236667830952	0.8277344315964725	0.1863595673825445		0.22657
ENSG00000135778	NTPCR	EPI	61	0.7323002649973182	0.3662509347945242	0.4086196906860324	0.5192923612150462	0.8337762194289446	0.7690994379785316		0.71056
ENSG00000135801	TAF5L	EPI	158	0.6812378102007823	0.2509652464647539	0.3850680279321148	0.5161268271907682	0.3935473536751727	0.600031699128522	0.80876	0.657
ENSG00000135821	GLUL	EPI	74	0.717800286559768	0.7087075654847197	0.6382684593829124	0.1094134213436709	0.2481613637396461	0.6640943662070296		0.10386
ENSG00000135823	STX6	EPI	63	0.788419814813099	0.785987171364586	0.0867132377483011	0.7413424584920179	0.8474197653447092	0.5531691262063975		0.84734
ENSG00000135824	RGS8	EPI	46	0.9789791453328208	0.5377722538174896	0.8301960199093795	0.0972050319757679	0.0961387398236585	0.4805745083672085		0.39383
ENSG00000135828	RNASEL	EPI	238	0.0617707230750273	0.3074218982547796	0.2284790420796012	0.0509354176986771	0.4364654386878156	0.0565378426871731		0.11454
ENSG00000135829	DHX9	EPI	159	0.6023219686810863	0.3371253494956313	0.1459025524675104	0.1918789360694235	0.1160620020447479	0.1699863836000587	0.18517	0.30507
ENSG00000135835	KIAA1614	EPI	353	0.8564836590964235	0.1217221299985035	0.1625768127646757	0.1443891936683099	0.90063274169355	0.2838518494751477		0.14526
ENSG00000135837	CEP350	EPI	747	0.1870494083624919	0.6007836323675324	0.5342098297061688	0.8112942405748831	0.4530461337934753	0.6381455177579174		0.75359
ENSG00000135838	NPL	EPI	96	0.3672890358860911	0.1116914263353032	0.2902945822722864	0.909971152785334	0.8029653595644941	0.3947077310449834		0.67952
ENSG00000135845	PIGC	EPI	89	0.1230380248603975	0.5718393223048444	0.8345347044067455	0.4947049801905239	0.1147922129275383	0.5202432113747324		0.29149
ENSG00000135862	LAMC1	EPI	440	0.7651099376504258	0.8358501599695063	0.0339577280915119	0.1339679761805487	0.8002903498019636	0.2010157676479426		0.21535
ENSG00000135870	RC3H1	EPI	247	0.1172826938964682	0.2099310908729014	0.6905468342666351	0.2611833087424017	0.8681232229460729	0.3256495675912925	0.63269	0.10651
ENSG00000135898	GPR55	EPI	101	0.1888729308291916	0.510575725120195	0.8015605665551189	0.5597534390606692	0.6718175160477482	0.7060231826047083		0.93918
ENSG00000135899	SP110	EPI	171	0.4821485751298491	0.1598322325468646	0.3750676573895358	0.384445627382839	0.03826625837333	0.3033104601760176		0.5662
ENSG00000135900	MRPL44	EPI	113	0.4636166804012256	0.2570452129621432	0.2415499658415679	0.7737278653917833	0.2833085088042099	0.5168381158429729		0.79689
ENSG00000135902	CHRND	EPI	179	0.9830892038049912	0.3545720316135787	0.3678943447143004	0.9035307100601744	0.8398438034824347	0.7920142880573382		0.37552
ENSG00000135903	PAX3	EPI	133	0.8232314368711983	0.7586212175055037	0.8351866762115621	0.077723114251901	0.2783218620216827	0.6050634762808559	0.12138	0.05035
ENSG00000135905	DOCK10	EPI	520	0.6980883378890209	0.206962576448013	0.5899490666765366	0.5029676097904476	0.7151392532202445	0.7117433900914585		0.43074
ENSG00000135912	TTLL4	EPI	399	0.2672013180534988	0.0616035705474668	0.1911111072059603	0.0577259113214197	0.8094904646839736	0.0945557567792307		0.16614
ENSG00000135913	USP37	EPI	204	0.4797650655990361	0.6747340674964873	0.534791914407649	0.3198027466726215	0.4724935341470926	0.805412865018224		0.59144
ENSG00000135914	HTR2B	EPI	154	0.1129236117208225	0.171096671698767	0.3645566724650076	0.9630783284220452	0.074000249849097	0.2233460332691378		0.67828
ENSG00000135916	ITM2C	EPI	75	0.4468197684391459	0.9337187435100588	0.1111769843154208	0.1180652105097632	0.001438567591844	0.1443719324637022		0.099405
ENSG00000135917	SLC19A3	EPI	138	0.195198283100192	0.2257062981309978	0.311114676308735	0.5500595372368776	0.8994586511872178	0.3681701680361554		0.53827
ENSG00000135919	SERPINE2	EPI	117	0.4027711076049161	0.1482811876946826	0.0397680950220336	0.7428423829752898	0.5838114946139583	0.1521138210703843		0.75601
ENSG00000135924	DNAJB2	EPI	109	0.1414555058589802	0.9746988473706848	0.5245351531886702	0.9973163875246008	0.5170504422036838	0.336768865786866		0.41659
ENSG00000135925	WNT10A	EPI	130	0.6712384613960296	0.6016285396185592	0.6901569499606579	0.7834548069162997	0.0871598227570624	0.8704544304911477	0.18094	0.84371
ENSG00000135926	TMBIM1	EPI	112	0.2111688219726948	0.5011728194789171	0.1396497516311593	0.244474007816917	0.8713623105534982	0.3889457160312579		0.23008
ENSG00000135929	CYP27A1	EPI	213	0.6157668849340727	0.0630971487452646	0.3735150177760378	0.6624917978330869	0.459594472518008	0.4056824827664711		0.79853
ENSG00000135930	EIF4E2	EPI	52	0.1463971276947589	0.269079299581907	0.8811953811883013	0.2179111194929252	0.775237473213529	0.4948047285857551	0.024083	0.69709
ENSG00000135931	ARMC9	EPI	279	0.3984348654663957	0.4168385448798283	0.3515121906015362	0.8790269801560249	0.1812550902279897	0.6201866837545087		0.46275
ENSG00000135932	CAB39	EPI	28	0.9412564403309504	0.4780972713431803	0.9993881558887396	0.2980410200402237	0.2184232163173044	0.7827816620460766	0.90251	0.50601
ENSG00000135940	COX5B	EPI	31	0.0500134827048066	0.3736938009321181	0.2480892497970706	0.5023402596933693	0.6216975388033366	0.1464086088318581		0.81136
ENSG00000135945	REV1	EPI	268	0.2587031977415788	0.4997533537259402	0.0491158959122395	0.5712944010587921	0.2240248793918646	0.1981061039021798	0.47625	0.54918
ENSG00000135951	TSGA10	EPI	165	0.6862387963587908	0.4839313931338398	0.144659728464562	0.4362533319797557	0.8336055754482622	0.6080752020261735		0.49896
ENSG00000135953	MFSD9	EPI	196	0.0501384575050309	0.3566129205788656	0.9401663342118812	0.2702497527317127	0.0195273420047476	0.1146913077284868		0.385
ENSG00000135956	TMEM127	EPI	76	0.4676840683316877	0.7484118908422726	0.2228382205481077	0.2854478579903322	0.7399637313133902	0.4759858724503919		0.29752
ENSG00000135960	EDAR	EPI	149	0.5269028842577502	0.1086025783617589	0.1984253552998641	0.4616109204802473	0.6164110914560897	0.3283605955514085		0.43561
ENSG00000135966	TGFBRAP1	EPI	246	0.5049848510339938	0.5181292147146281	0.7604812484198292	0.98856539560811	0.2920656053481009	0.892398094757429		0.82686
ENSG00000135968	GCC2	EPI	349	0.7020936074934798	0.2732491999887807	0.5062522800929625	0.8452742227211105	0.0523636702129829	0.7100646044232652	0.70361	0.74653
ENSG00000135972	MRPS9	EPI	106	0.7941014834340356	0.0933997415450382	0.1165015302488935	0.3783281632830808	0.9178372131219074	0.257241483745584		0.34742
ENSG00000135973	GPR45	EPI	104	0.4995336790461024	0.2263715101446181	0.9876367441934684	0.2004802233817646	0.3791540158187214	0.5205597108978616	0.74184	0.60746
ENSG00000135974	C2orf49	EPI	77	0.8726230856710255	0.2698148254073224	0.4199668358857408	0.2810773871073262	0.168407056945199	0.5380162677938558		0.21725
ENSG00000135999	EPC2	EPI	134	0.5591339599952405	0.7494870933956522	0.1740613813691051	0.4315011478194357	0.5682639979214849	0.6486704419304883	0.80552	0.25164
ENSG00000136002	ARHGEF4	EPI	212	0.4925730623129676	0.541212901990402	0.542818450772428	0.3261585022212486	0.1208011842095486	0.7430811485757283	0.88239	0.30279
ENSG00000136003	ISCU	EPI	26	0.7193165088679287	0.2098053544424516	0.7245824866208997	0.5004237290370258	0.9040421972493842	0.763552338509166		0.55236
ENSG00000136010	ALDH1L2	EPI	247	0.014390592330678	0.2784717314379353	0.8645249021719315	0.6500407179580898	0.7516050392332249	0.1799297373671661		0.79993
ENSG00000136011	STAB2	EPI	879	0.18460230023896	0.1160774014226952	0.7106092146053317	0.7942027283309774	0.0417317723991864	0.2585723960510936		0.43134
ENSG00000136014	USP44	EPI	212	0.15659557444299	0.9388900314412212	0.2919438166085597	0.0730074434570895	0.824669759000197	0.3258437862643465		0.095351
ENSG00000136021	SCYL2	EPI	176	0.4310197919927717	0.2951960697501741	0.5960394139649451	0.9486962040455268	0.7898314216817346	0.7402040590383006		0.78962
ENSG00000136026	CKAP4	EPI	137	0.2454524081045148	0.6484906863954476	0.4566608014510734	0.66431772421277	0.89963903840496	0.7247766099953247		0.2556
ENSG00000136040	PLXNC1	EPI	240	0.0533948985674983	0.1539206755710896	0.1964615879904918	0.1928720705455608	0.035243563422014	0.0556624888980212	0.63755	0.15683
ENSG00000136044	APPL2	EPI	201	0.1528114182217967	0.9981545169476548	0.8689414245639913	0.8050800084773995	0.8531823137201243	0.7012061569604857		0.67444
ENSG00000136045	PWP1	EPI	142	0.2287915649456932	0.2386533696680766	0.3515392109208869	0.7963286315952824	0.1409269448697992	0.44283699651672	0.61825	0.73685
ENSG00000136048	DRAM1	EPI	32	0.1711392007671965	0.8952805190169757	0.5695447387497632	0.0934233430663788	0.1320989121139077	0.3397663440114671	0.26529	0.67941
ENSG00000136051	WASHC4	EPI	218	0.786895899227618	0.9429378143922406	0.4806805174553512	0.1692183661950438	0.0030488232187701	0.3382724923325684		0.090438
ENSG00000136052	SLC41A2	EPI	114	0.9854522480043686	0.3525505902870666	0.8607692720178696	0.8139558282148014	0.7992046568767089	0.900680889039122		0.79292
ENSG00000136059	VILL	EPI	305	0.0655356218901087	0.5221841068347984	0.3742358221114553	0.9213851329987888	0.1373283410420006	0.2967955775574015		0.20342
ENSG00000136068	FLNB	EPI	760	0.7114604404537634	0.2612121491848679	0.3001771869744966	0.3547885566424138	0.6528930423328876	0.6464939253383335	0.33373	0.6865
ENSG00000136098	NEK3	EPI	158	0.7588465176923602	0.1247188109292763	0.6312687800202399	0.5295946379379259	0.5483612701740842	0.5423203293457912		0.88001
ENSG00000136099	PCDH8	EPI	133	0.1005199732024037	0.0142699474690489	0.7850275123184318	0.9836042813137628	0.2254069356745549	0.0752474626064267		0.95355
ENSG00000136100	VPS36	EPI	82	0.0523748411468779	0.8280538720285484	0.8758184761910945	0.595479855051178	0.8630043671814082	0.3827315141908143		0.59566
ENSG00000136104	RNASEH2B	EPI	56	0.341004329852637	0.5223634305675019	0.6283485145825379	0.1461194540643998	0.272498279411584	0.4565135028157955		0.51893
ENSG00000136108	CKAP2	EPI	217	0.1282908853552435	0.932787651993866	0.9512120234620652	0.6581131829866097	0.1604963883395757	0.555202446287272		0.28209
ENSG00000136110	CNMD	EPI	100	0.7971249597258239	0.7059028673324232	0.7372709934430597	0.4170995292840606	0.3287790335496058	0.8953089173489324		0.56211
ENSG00000136111	TBC1D4	EPI	392	0.8847076680589145	0.3849104651985556	0.5297183125982485	0.6984937353411469	0.0378005021214391	0.6785569363715349		0.32406
ENSG00000136114	THSD1	EPI	278	0.7347368102002888	0.4287084438356391	0.4919384206382685	0.6901642730967421	0.1555238654072886	0.732156944118683		0.79277
ENSG00000136122	BORA	EPI	136	0.7886293487702029	0.9551985233813304	0.3697288778150149	0.6732203208507552	0.1542431797296653	0.8198523397292246		0.64556
ENSG00000136141	LRCH1	EPI	170	0.9621288675667012	0.8844860589677748	0.8645931310484262	0.3962710283116195	0.0812694613970327	0.8369600542415441		0.16385
ENSG00000136143	SUCLA2	EPI	140	0.3345000063619573	0.7353401293529541	0.7405254060488868	0.4643688132431316	0.9009247866390157	0.8770985583039372		0.66037
ENSG00000136144	RCBTB1	EPI	153	0.5098833764656638	0.5151938802048632	0.0682978755240762	0.0732092875457144	0.1556471249684687	0.1381040542305737		0.21342
ENSG00000136146	MED4	EPI	61	0.8735447541942509	0.1267415362400254	0.9004108957984067	0.93934102190993	0.928162930505052	0.6455266590831203		0.94452
ENSG00000136147	PHF11	EPI	33	0.5932987205235045	0.5496481220388754	0.3102541360590798	0.2628893015252089	0.6622839467451411	0.5789345059792029		0.71835
ENSG00000136152	COG3	EPI	140	0.6673655491890951	0.6676923824938812	0.7140445886834049	0.9086302612862128	0.7435044227584553	0.9643861794043675		0.93993
ENSG00000136153	LMO7	EPI	477	0.0022974570520154	0.5549382004277436	0.0258785269783271	0.2706368719512168	0.0025536473495883	0.0200678523050833		0.42251
ENSG00000136155	SCEL	EPI	132	0.3575968555477996	0.3195089709928982	0.8876677487804253	0.3707054574321298	0.7098773409497394	0.7097911641202256		0.029723
ENSG00000136156	ITM2B	EPI	53	0.8015785922797989	0.3437204187037184	0.446507812049586	0.4207546966651202	0.5508158106018468	0.7264976616071142		0.62154
ENSG00000136158	SPRY2	EPI	91	0.0689781673071466	0.6972755716767522	0.5536538491333725	0.1761320307675369	0.2667878147971816	0.2143076053887087		0.17663
ENSG00000136159	NUDT15	EPI	61	0.534051492427805	0.5434276184888263	0.1557177299888907	0.1788563284275965	0.1331958727057774	0.2090068125282067		0.20695
ENSG00000136160	EDNRB	EPI	139	0.4379678601165824	0.956503795865662	0.3655638499875804	0.3766487286288676	0.7420229682635533	0.8141298080243324		0.32548
ENSG00000136161	RCBTB2	EPI	165	0.8192363305946759	0.2945986253103481	0.99821827937413	0.8595491547516602	0.1830382021604852	0.8225527027980556		0.79112
ENSG00000136167	LCP1	EPI	130	0.8071658262591729	0.2077881529082282	0.7595224848334856	0.9800299806663904	0.5571230088700417	0.7533475630783405		0.91246
ENSG00000136169	SETDB2	EPI	122	0.8116012914736194	0.9291410449140962	0.3209328826173996	0.5277393451502951	0.9863696457500852	0.8698481184853304		0.60267
ENSG00000136193	SCRN1	EPI	125	0.7574549165581552	0.1159116411231863	0.4907524894964551	0.6176737392653345	0.6901587840152099	0.5600580987841626		0.78952
ENSG00000136197	C7orf25	EPI	97	0.0699789197911159	0.4648058386560706	0.4313796952872408	0.6626560957944871	0.8756254096737306	0.3782206874958028		0.92363
ENSG00000136205	TNS3	EPI	437	0.8131455039085218	0.0916027980303305	0.6826982968541104	0.6203023902468583	0.7982602660925676	0.5357255831058072	0.40214	0.63315
ENSG00000136206	SPDYE1	EPI	128	0.5706650198386758	0.5710944883241067	0.8725385886739752	0.742851659073551	0.262854012982912	0.8649311181912316	0.12621	0.88232
ENSG00000136213	CHST12	EPI	196	0.7997556531213803	0.7718681770622695	0.6908294969573912	0.7921999007804057	0.4662778815046838	0.9902915596846348		0.97332
ENSG00000136231	IGF2BP3	EPI	117	0.1603421842293997	0.350577940332051	0.8958044616777489	0.9711927322294412	0.5886810877714379	0.5130865007048953	0.38061	0.93219
ENSG00000136235	GPNMB	EPI	214	0.451115809348688	0.0013003230217242	0.6739515438301806	0.1717366446582353	0.4424980625423736	0.0187502223733609		0.14315
ENSG00000136240	KDELR2	EPI	55	0.384608510824117	0.7822467213171714	0.0268983668459614	0.9896912223977464	0.7294373041060098	0.1254291927653647		0.77317
ENSG00000136244	IL6	EPI	51	0.3416404722420247	0.5615213597819895	0.4711211698228117		0.1560840941586552	0.5299063459777964		0.76788
ENSG00000136247	ZDHHC4	EPI	126	0.9894197834051892	0.2782974866229168	0.3446212266874469	0.5901226685838932	0.4876486275406962	0.7657966557014593		0.866
ENSG00000136250	AOAH	EPI	178	0.4033790969867165	0.8785890558482392	0.9127705602066284	0.8903706746244539	0.3029990982552005	0.9178369944572043		0.86412
ENSG00000136261	BZW2	EPI	57	0.7814066617962042	0.2566283332730939	0.536076969008511	0.8585814337491374	0.4644150094013997	0.6738256237041456		0.80065
ENSG00000136267	DGKB	EPI	114	0.1015067087001738	0.6954599063063707	0.7471082882177139	0.3492193180957554	0.5652048096091827	0.4488535480826804		0.82859
ENSG00000136270	TBRG4	EPI	187	0.919799469233372	0.9159227270893368	0.093714958159004	0.5105888891910828	0.5854136090746868	0.5620834106956651		0.22901
ENSG00000136271	DDX56	EPI	216	0.4911578485802076	0.0555936198647475	0.5862088588129863	0.4061273998119	0.2154537119782843	0.2510419110087434		0.46418
ENSG00000136273	HUS1	EPI	85	0.3545188825862159	0.5762579808607899	0.724868911389925	0.990499061228629	0.580385645136918	0.8676950920004802		0.74977
ENSG00000136274	NACAD	EPI	344	0.1160993787103742	0.2587889294701673	0.9816813995897686	0.135027417257258	0.7645470162885849	0.217582822140917		0.37319
ENSG00000136279	DBNL	EPI	124	0.2031745284991931	0.1155004956305619	0.7950421940788455	0.4026069185854974	0.4739171151178689	0.3624018507646264	0.3262	0.80183
ENSG00000136280	CCM2	EPI	135	0.1640498252101931	0.5031240719070267	0.9616874890716752	0.0158014842624078	0.2822285275184134	0.1786998245771986		0.023417
ENSG00000136286	MYO1G	EPI	315	0.7146651833310649	0.6098753195753567	0.9913457767956456	0.9878748817792308	0.2924073048847214	0.9713977698105684		0.71921
ENSG00000136295	TTYH3	EPI	168	0.8513383954255892	0.3634779491329595	0.469701429911501		0.287912030692823	0.678683183317119
ENSG00000136297	MMD2	EPI	90	0.3052096623994698	0.3634511450372104	0.372236890831392	0.9243639814208264	0.5948084051548722	0.69331374193353		0.93813
ENSG00000136305	CIDEB	EPI	76	0.5465868395929067	0.2983095020898595	0.395739893655077	0.7048108746810993	0.4007131372100835	0.6357634380244412		0.56223
ENSG00000136319	TTC5	EPI	111	0.0671976775936845	0.1000481870667232	0.2426665635799616	0.7654673743352963	0.2389267068593911	0.1579473679262767		0.84602
ENSG00000136327	NKX2-8	EPI	73	0.0157854282752105	0.6471982831343482	0.0542127577830117	0.4154508732639591	0.6612443951560506	0.1108688318389996
ENSG00000136352	NKX2-1	EPI	83	0.8385710018878412	0.3701057543995034	0.3848140048157673		0.0516427166026979	0.639117513942684
ENSG00000136367	ZFHX2	EPI	673	0.0754826256087476	0.3159467864970878	0.5764944058841212	0.8521226574576313	0.1216163572689216	0.2952883068819646		0.25456
ENSG00000136371	MTHFS	EPI	55	0.1443999800830853	0.3317183861242001	0.153193847012942	0.8211779690682149	0.216809680385983	0.1839219996242568		0.49788
ENSG00000136378	ADAMTS7	EPI	533	0.2250643524612176	0.6863275360250265	0.3696480769201129	0.1405422090694016	0.7853367330192085	0.4863710624972149	0.30921	0.11247
ENSG00000136379	ABHD17C	EPI	38	0.6909160885199909	0.3244753034771147	0.4469798868244532	0.3581576954373742	0.2690291354300421	0.5931667660068087	0.05989	0.49896
ENSG00000136381	IREB2	EPI	130	0.2704393361707258	0.60014897312583	0.9981707337852488		0.2944152230559609	0.6779550930950298		0.699
ENSG00000136404	TM6SF1	EPI	89	0.4411671007630168	0.7716606848971542	0.5849228902771786	0.8783887777900388	0.2760249349084466	0.8744157231764993		0.80504
ENSG00000136425	CIB2	EPI	50	0.2596902023475342	0.7515544114738741	0.5096542696674603	0.4828320906809951	0.8440269676040316	0.7515552705902707		0.70374
ENSG00000136436	CALCOCO2	EPI	97	0.5067096580104501	0.5914836284350748	0.4481685755527879	0.8652901851825163	0.337070214633955	0.757768283698122		0.89639
ENSG00000136444	RSAD1	EPI	156	0.6055824713041671	0.0678619896598593	0.4113082232232106	0.9031315235216636	0.2224377362387419	0.3479777670468493		0.44086
ENSG00000136448	NMT1	EPI	106	0.8357382542161784	0.7498275182659673	0.2019712020779549	0.9263415821637648	0.5980209256193256	0.779570802363873	0.30228	0.92995
ENSG00000136451	VEZF1	EPI	90	0.5626937983524862	0.9609235586935088	0.9452340266582108	0.3278796189346648	0.5612704353258668	0.8719663934807209	0.3944	0.91491
ENSG00000136457	CHAD	EPI	124	0.2917789339462061	0.6629916268032054	0.6684357628997821	0.0855926373901506	0.6268911276233932	0.4969514145648627		0.051076
ENSG00000136463	TACO1	EPI	100	0.6440560056949116	0.895185352863707	0.6102653014773916	0.4082051807240708	0.2168407087506119	0.7778164584019251		0.11061
ENSG00000136478	TEX2	EPI	297	0.4680714616121131	0.6876309417836314	0.3004176151043851	0.0904715050004662	0.1912154156215816	0.3492740680226252		0.48622
ENSG00000136487	GH2	EPI	129	0.1626850489845076	0.959960729677359	0.9186084700464509	0.4486048432241291	0.7592807291646922	0.6348884542936236		0.77674
ENSG00000136488	CSH1	EPI	50	0.4764225761710452	0.0869637845083965	0.993652816660052	0.616353066061038	0.5144547368674753	0.4238890095029496	0.46348	0.65905
ENSG00000136490	LIMD2	EPI	44	0.462927653388021	0.2372350650573976	0.5990719962052655	0.6316407505536941	0.3200762323594591	0.5295519759011703		0.66549
ENSG00000136492	BRIP1	EPI	319	0.2132272885800047	0.5717232198952967	0.7575412800698946	0.1572469103954702	0.4405549007107885	0.7087959581208955		0.83953
ENSG00000136504	KAT7	EPI	66	0.9966474211619408	0.9870335478006096	0.5191562204405114	0.7314616029862266	0.7340135004055359	0.9770792646916492	0.51943	0.5634
ENSG00000136514	RTP4	EPI	66	0.3365523213354838	0.0612619411792819	0.0557040553876227	0.209905164387754	0.6153885302468851	0.1571439861325991
ENSG00000136518	ACTL6A	EPI	54	0.6524951651520822	0.0361091833073845	0.9808562112806696	0.2064634529460483	0.6593239028501672	0.213672689278174	0.050589	0.49801
ENSG00000136521	NDUFB5	EPI	59	0.2823870869838742	0.75121926695687	0.9998616066511032	0.462274811661546	0.4602006746954517	0.7860372463924049		0.49287
ENSG00000136522	MRPL47	EPI	78	0.3147354194896378	0.8278585036720333	0.8737544697886584	0.2002233582885119	0.8080144846958812	0.6881197953169147		0.94927
ENSG00000136527	TRA2B	EPI	43	0.0992903884677851	0.992045591659655	0.9254469226687424	0.1785251746349041	0.2441017667367711	0.3509910091247019	0.18357	0.29691
ENSG00000136531	SCN2A	EPI	544	0.8113185397061387	0.9173507287497624	2.6060480894373917e-06	0.1356788881100802	0.2463879916790951	7.75493626903457e-05	0.18774	0.34921
ENSG00000136535	TBR1	EPI	77	0.5357060214376808	0.443619653784154	0.7771084162426194	0.0480072094329439	0.5345509745374912	0.4636965375676466		0.089293
ENSG00000136541	ERMN	EPI	103	0.2030785232423702	0.3775429551109757	0.3714854337177653	0.3923631194898869	0.2308638206560336	0.3592748956266635		0.62314
ENSG00000136542	GALNT5	EPI	221	0.360568910781208	0.558149888380781	0.6682044881165927	0.407603977570219	0.7078285559901415	0.7581777629657711		0.31566
ENSG00000136546	SCN7A	EPI	414	0.2793737919747699	0.1921266641516827	0.2623651651912019	0.9115831442136292	0.0470831313636859	0.3497038621145055		0.38302
ENSG00000136560	TANK	EPI	87	0.2729639643728595	0.4013653318308321	0.2514253229195103	0.4290419980646934	0.1022101280249648	0.3588162010001373		0.33312
ENSG00000136573	BLK	EPI	218	0.6886939498618696	0.9907717544235494	0.8974720671602057	0.3100351690681999	0.9447826251450376	0.965922005116299		0.79017
ENSG00000136574	GATA4	EPI	108	0.3748161063274474	0.7168729844177881	0.8394663277859112	0.2394698190278829	0.4791735433532058	0.7269302446141049	0.61339	0.71327
ENSG00000136603	SKIL	EPI	132	0.921194269180624	0.3157872025714782	0.7376224493562009	0.2299917999158085	0.191677995998033	0.6093121392338833		0.16553
ENSG00000136630	HLX	EPI	155	0.7704623596765803	0.9767618035233332	0.3633794272052071	0.3719043184369917	0.1346367654545693	0.7025363463640405		0.37877
ENSG00000136631	VPS45	EPI	135	0.0580712569943306	0.0312351269725032	0.7617663758909119	0.8216331186962763	0.1998705410108039	0.0732924205389348		0.32995
ENSG00000136634	IL10	EPI	33	0.0730734488603541	0.7317296021789976	0.7258219073274201		0.3388668832120151	0.2354351368721196		0.36088
ENSG00000136636	KCTD3	EPI	136	0.5519969046269244	0.5393539396450594	0.9090520721354624	0.0816293166846604	0.6016037584453009	0.6647446394602088	0.82225	0.14239
ENSG00000136643	RPS6KC1	EPI	242	0.3632132403573285	0.8371809267621333	0.0699281212498172	0.4882903165593769	0.8627877357016377	0.3549292806007256		0.87799
ENSG00000136688	IL36G	EPI	50	0.485975646924644	0.6740652071093093	0.0151528913272164	0.1441264935375723	0.3303037687722138	0.063487873417022		0.44714
ENSG00000136689	IL1RN	EPI	53	0.7973382046134339	0.9754528256012132	0.6490299577366282	0.3960749075743199	0.696523743782987	0.9388630939672226		0.36282
ENSG00000136694	IL36A	EPI	52	0.3812282292319882	0.8532225244104005	0.1569171345294074	0.5921352462033416	0.5119160155377482	0.6103127520885065		0.73735
ENSG00000136695	IL36RN	EPI	51	0.7135787876375244	0.2212143490853363	0.5666412090526003	0.3190743548775998	0.948151921979416	0.5769737139907773		0.25887
ENSG00000136696	IL36B	EPI	53	0.6398151974612272	0.6614462737266925	0.8398967736916098	0.594751550739766	0.6588289532537792	0.9717814899136372		0.54199
ENSG00000136697	IL1F10	EPI	52	0.2077383712994875	0.261983378566273	0.9874978234586896	0.1843252978602562	0.0873950564319127	0.3960863800165934		0.27156
ENSG00000136699	SMPD4	EPI	308	0.3992015520761263	0.488896875661665	0.6526088847328582	0.5161947094143386	0.3245407329159707	0.8546411903399715	0.046385	0.59902
ENSG00000136709	WDR33	EPI	257	0.538995717297414	0.7527613573804439	0.2792114431206911	0.982128323372614	0.406685162013391	0.8175776957758326		0.82459
ENSG00000136710	CCDC115	EPI	73	0.0654444383136546	0.4882933537224448	0.2520316247690133	0.9415070753185376	0.4686450699037398	0.2177402916921283		0.69924
ENSG00000136715	SAP130	EPI	212	0.5470736569727812	0.1223883726795279	0.1887678032320295	0.5111154213429973	0.3170403943160704	0.3560192182980208	0.22413	0.76949
ENSG00000136717	BIN1	EPI	170	0.8413710602012627	0.9857373789239444	0.5418956697265569	0.8511892825287316	0.6380492613225721	0.9831876587200878	0.38582	0.38655
ENSG00000136718	IMP4	EPI	113	0.4667912796426997	0.7912595532777342	0.7636444833555353	0.0695659128113203	0.5943595242159804	0.6957047162553446		0.37197
ENSG00000136720	HS6ST1	EPI	101	0.4836523599849038	0.5013827933847264	0.844997787496381	0.1149670228258283	0.454488634302157	0.4492512416581457		0.0429
ENSG00000136731	UGGT1	EPI	411	0.5567757980505015	0.9522907325656608	0.551434631593677	0.5681628478070478	0.4630296512646674	0.963454557265602		0.68578
ENSG00000136732	GYPC	EPI	49	0.513877987209038	0.9292583009895152	0.6098862161307022	0.3272915963875353	0.5510514425041618	0.6508902240566561		0.13199
ENSG00000136738	STAM	EPI	146	0.2683412194957282	0.1313342409746968	0.890503411386835	0.04335176150692	0.0979216969591658	0.0901901793558645		0.045151
ENSG00000136750	GAD2	EPI	160	0.914083539192521	0.219245668546538	0.0418295036440065	0.1409654058878999	0.4552969208394077	0.130353692309717		0.016936
ENSG00000136754	ABI1	EPI	93	0.8982843147602078	0.8129233479702997	0.1560465521736084		0.1065671809087082	0.5581661823155688
ENSG00000136758	YME1L1	EPI	132	0.7998677754424244	0.9272819584715968	0.5980769802839435	0.5032534369017823	0.9113119464768052	0.9759939077907364	0.92188	0.37982
ENSG00000136770	DNAJC1	EPI	144	0.4811950911603166	0.6747626130464718	0.3439360200190446	0.3639808226198687	0.4730353774497695	0.5913214926715965		0.15783
ENSG00000136783	NIPSNAP3A	EPI	73	0.2226961170670861	0.5674547576371061	0.8449830290570344	0.6091817089391047	0.6043614709484251	0.735278894003901		0.15652
ENSG00000136802	LRRC8A	EPI	185	0.459824881428592	0.0407488770923265	0.4671928646050071	0.9809764194569964	0.77775213944231	0.1965223465806704	0.87893	0.80544
ENSG00000136807	CDK9	EPI	77	0.2944951499717995	0.8386211031059434	0.7178945602475514	0.1410842510147914	0.112026373402992	0.4616080381126086	0.68594	0.020153
ENSG00000136811	ODF2	EPI	221	0.6025442940524273	0.8755373574119614	0.7123648805892424	0.2162670444798347	0.0136987241660917	0.4920923366878467		0.20643
ENSG00000136813	ECPAS	EPI	460	0.0835201848528138	0.2596144862445992	0.1285130649784178	0.5297932417162581	0.0010547598510097	0.2415258812048159	0.42842	0.80927
ENSG00000136816	TOR1B	EPI	86	0.2974141928136128	0.6192799798654552	0.2810486485969988	0.2210260223787307	0.5434926634846842	0.3285926562971373		0.47475
ENSG00000136819	C9orf78	EPI	48	0.3731607262308732	0.3364056094699611	0.8006328248860416	0.2239794201533443	0.0739482482393546	0.4401091117547784		0.70161
ENSG00000136824	SMC2	EPI	231	0.9514464574636088	0.0523129723028523	0.6900890449955914	0.9692038514695256	0.9455032212371284	0.41582475212123		0.91878
ENSG00000136826	KLF4	EPI	113	0.7048254302787753	0.1536386591325243	0.5668731155293716	0.5003779049904096	0.3567839520177714	0.4411026267503786	0.44088	0.57008
ENSG00000136827	TOR1A	EPI	97	0.3669440667465355	0.6324949218747472	0.276809834236336	0.9513834478661518	0.425306907619104	0.6495116573927187		0.74985
ENSG00000136828	RALGPS1	EPI	115	0.9586176182189924	0.2214910003906844	0.3607727121150665	0.1453980906815055	0.5054818432217558	0.480277570594191	0.06195	0.14002
ENSG00000136834	OR1J1	EPI	96	0.905428583189307	0.6485912407918724	0.9436556583539584	0.8234824290685796	0.5246101458857173	0.988160502968118		0.32312
ENSG00000136839	OR13C9	EPI	113	0.2594459544903649	0.1515591318818246	0.7111651689289358	0.5140825988933411	0.1514469352440123	0.3291902685961263
ENSG00000136840	ST6GALNAC4	EPI	105	0.4500867864557475	0.5011387066487186	0.5814332826488415	0.1577597672326889	0.0092467146732099	0.3311462442802226		0.46731
ENSG00000136842	TMOD1	EPI	114	0.9214600785349144	0.4497985302779674	0.5761682146660732	0.1115561472726967	0.2480488451761899	0.5333512726653573		0.25778
ENSG00000136848	DAB2IP	EPI	321	0.8293151368708351	0.4587342471185892	0.2622843079670332	0.1146065276778758	0.0114354572003811	0.2563819857265075	0.47276	0.14542
ENSG00000136854	STXBP1	EPI	89	0.6509691274374677	0.3596937604058602	3.879001668074866e-05	0.0018098569890607	0.0131397709886661	0.0001559242914892	0.022283	0.0066558
ENSG00000136856	SLC2A8	EPI	171	0.3466852345549323	0.3496781986130487	0.21349129134376	0.4469736649977809	0.7939874317569873	0.5213018760215458		0.73782
ENSG00000136859	ANGPTL2	EPI	155	0.1205439355044515	0.1246292745395082	0.4491826570590569	0.0003735117673852	0.0991493095118264	0.0134415317020127		0.004136
ENSG00000136861	CDK5RAP2	EPI	561	0.217125253472862	0.1929232626233799	0.9524716627581638	0.5926175423004962	0.0137272648381144	0.3377846443229972		0.41167
ENSG00000136866	ZFP37	EPI	195	0.4556195332280403	0.6484067108682203	0.5098926669393803	0.1735070352795432	0.9288328063282544	0.7459118834351057		0.47984
ENSG00000136867	SLC31A2	EPI	37	0.3872292973354549	0.9336459962210152	0.3731970541284605	0.4816538025715562	0.6220985315871281	0.7953006815370688		0.89531
ENSG00000136868	SLC31A1	EPI	38	0.5389156487921425	0.3890622041749443	0.6173139840030906	0.9726795113272302	0.6870904061724395	0.7723975405728589		0.98611
ENSG00000136869	TLR4	EPI	227	0.2985192964965086	0.4663311816620744	0.8849122465202252	0.8304415528950093	0.3407437479794668	0.7506161739834919		0.12865
ENSG00000136870	ZNF189	EPI	181	0.1562728851875281	0.7557754077299951	0.1094930551756782	0.4047214092658386	0.3524179431714468	0.2258855237795988		0.386
ENSG00000136872	ALDOB	EPI	142	0.1569347543243273	0.014271729606521	0.0429482357326398	0.6568919816795764	0.3289844871643096	0.0429512293478979		0.54026
ENSG00000136874	STX17	EPI	75	0.4562344374958142	0.8894263020695212	0.9018323870773164	0.3489505310794625	0.206659311034608	0.7035510932214317		0.15089
ENSG00000136875	PRPF4	EPI	115	0.0599400151760575	0.7472631661737366	0.9454112377431086	0.3563799834408649	0.2817124231205897	0.322728806089646	0.45207	0.39161
ENSG00000136877	FPGS	EPI	152	0.6573118093394756	0.5482751535545054	0.377905613261385	0.4366644466902819	0.7024425730648531	0.7648214784598119	0.79461	0.17017
ENSG00000136878	USP20	EPI	268	0.0809609905919641	0.3233465565573998	0.1936095939251668	0.513042998099839	0.3554814614954503	0.234532086998727		0.85389
ENSG00000136881	BAAT	EPI	130	0.6440318311696556	0.1135867525101477	0.5343566400062798	0.2566094057634283	0.1509434924750497	0.258571164737111		0.28639
ENSG00000136883	KIF12	EPI	183	0.3392571075165964	0.0489772298986825	0.134399748629921	0.5978104850154933	0.2377708327044463	0.1079226021903676		0.7705
ENSG00000136891	TEX10	EPI	180	0.7776895818564799	0.7397773471493754	0.1992252950538472	0.8153725653202126	0.7016164094839639	0.7269129427395051		0.80152
ENSG00000136895	GARNL3	EPI	217	0.3132949616067573	0.7980361447794169	0.7541473180541616	0.3104763978661799	0.6831756143873495	0.7639966508804423		0.92819
ENSG00000136897	MRPL50	EPI	56	0.4467644248886142	0.2702142641110859	0.9992265448338692	0.0376977661107993	0.2772516300040182	0.3275839951836539		0.06699
ENSG00000136918	WDR38	EPI	118	0.7366115162058333	0.1846624707265647	0.0694863068059774	0.4936382434610354	0.996362054568738	0.3321874229263446		0.6605
ENSG00000136925	TSTD2	EPI	150	0.1494632500163837	0.720481695088754	0.4594224592977136	0.3248316880017436	0.0197730132059697	0.3450410510807966		0.41032
ENSG00000136928	GABBR2	EPI	99	0.4026181832447749	0.2527767401835192	0.3814220005403623	0.1225601195243075	0.4405251560805471	0.4487280972112923	0.1357	0.74535
ENSG00000136929	HEMGN	EPI	154	0.2130125525080896	0.5194579877458432	0.6623586311760796	0.5764670179139961	0.0673442162708552	0.4004655189807947		0.40564
ENSG00000136930	PSMB7	EPI	66	0.7727490654605692	0.2422025350157232	0.346212451305078	0.2020546589999007	0.3412055893864382	0.3903407512906248		0.60282
ENSG00000136931	NR5A1	EPI	86	0.9293620524709904	0.6272487423281836	0.685204608983384		0.1725188911063891	0.943320127088578	0.084416
ENSG00000136932	TRMO	EPI	156	0.139078822590347	0.8689139649111981	0.7874429628199281	0.2063929869680366	0.6710484680423605	0.4497910434748421		0.61943
ENSG00000136933	RABEPK	EPI	125	0.908865359699075	0.7838741245255904	0.9453428982699064	0.8469805921680559	0.1015660618595496	0.983684217795951		0.88404
ENSG00000136935	GOLGA1	EPI	138	0.0809846736573912	0.0962701058097216	0.1149583940023417	0.9782745172956424	0.9788734041641006	0.0682518618568967		0.9401
ENSG00000136936	XPA	EPI	82	0.3581675174039094	0.974913323166594	0.4618842920390216	0.1795875233726067	0.8964174032853437	0.7705690523000337		0.17988
ENSG00000136937	NCBP1	EPI	141	0.4956397545961354	0.8576145630532834	0.4870977233552265	0.4337977757070964	0.9309618853827748	0.8965091837662337	0.078597	0.60331
ENSG00000136938	ANP32B	EPI	57	0.5021864512156609	0.6844471026179673	0.2064737928615632		0.5212904285301044	0.4271144262933739
ENSG00000136939	OR1L4	EPI	123	0.8429320644298398	0.9591099382608111	0.6112293331344576	0.2518007364281209	0.4751387290107656	0.83098351451248		0.39209
ENSG00000136940	PDCL	EPI	74	0.7848339504521665	0.7220612363902615	0.1647828241373536	0.9246160596372152	0.7345806489317381	0.6589797873560868		0.48138
ENSG00000136942	RPL35	EPI	37	0.4538077599713153	0.1160795467178386	0.9921145484291156		0.0483841418420974	0.2798365648617407	0.73246
ENSG00000136943	CTSV	EPI	90	0.6116624274201663	0.795973260947967	0.5078393727309389	0.8891880931606428	0.4430566560305639	0.928194109006208		0.8818
ENSG00000136944	LMX1B	EPI	90	0.1637956204604296	0.7447735495184052	0.6173387236498581	0.7019021442493996	0.9790196717344096	0.6801170492375348	0.89504	0.36933
ENSG00000136960	ENPP2	EPI	167	0.3462325831964579	0.4724187143985184	0.112007627386304	0.1996361294756037	0.0614316999806493	0.1324367152035469		0.16627
ENSG00000136982	DSCC1	EPI	73	0.8395452109774992	0.1872120898758716	0.9391271879138278	0.1479767709376949	0.2581885969283941	0.3615801360569481		0.16045
ENSG00000136986	DERL1	EPI	78	0.13913764549979	0.9755918646216256	0.020794908067723	0.8842668280754609	0.9524328017705548	0.0310125889607866		0.97063
ENSG00000136997	MYC	EPI	123	0.5598803879586063	0.8994605226161276	0.1784665887523177	0.072696755371824	0.0951755636664659	0.2887404906265422		0.21942
ENSG00000137033	IL33	EPI	63	0.6760049399236585	0.2284450824215013	0.1383117048152191	0.2946013558557638	0.8202895795745708	0.3253010470652767		0.37743
ENSG00000137038	DMAC1	EPI	57	0.5457650360304931	0.3886949420032726	0.7068950341434596	0.8945999827370211	0.5725110196280236	0.4794649295900742		0.14198
ENSG00000137040	RANBP6	EPI	373	0.3250275467367524	0.5432588250453654	0.8037738517017236	0.3911252571721521	0.7293168738117848	0.8141234940410469		0.37629
ENSG00000137054	POLR1E	EPI	114	0.0010409675465593	0.2700492166282567	0.5958653351591265	0.6393371684159475	0.481148683075575	0.0166205564166807		0.60207
ENSG00000137055	PLAA	EPI	202	0.6648196958092534	0.0745292067487969	0.2539328310691769	0.0784931377608358	0.3007694964323235	0.139660817314545	0.75729	0.02841
ENSG00000137070	IL11RA	EPI	92	0.1541115782754816	0.8314174506010077	0.8234477912712259	0.544203747966326	0.98429043199081	0.6867189762059596		0.81132
ENSG00000137073	UBAP2	EPI	379	0.6237432241238006	0.3394774232425914	0.21305644766195	0.7961728862198865	0.0252827300649385	0.4199257030762543		0.53144
ENSG00000137074	APTX	EPI	120	0.5331978468316516	0.4510632007206706	0.0768477120701098	0.3008008819295507	0.0931514656050965	0.8122221070372133		0.5228
ENSG00000137075	RNF38	EPI	119	0.1190320856923208	0.7164771353255978	0.1151217486392397		0.572009667734479	0.1782018343156444
ENSG00000137076	TLN1	EPI	576	0.8267026293565359	0.2675542911103859	0.3006725112717929	0.0434357658824041	0.1849195040869629	0.188554473644993	0.20608	0.097038
ENSG00000137077	CCL21	EPI	42	0.5397742350694198	0.7868944403816052	0.3209209258020829	0.2306768759390767	0.1374045081151017	0.4763005026251032		0.13224
ENSG00000137078	SIT1	EPI	69	0.1600567769342123	0.641221776908727	0.7554511535758046	0.5256494002416254	0.4861755842685413	0.6104225409558207		0.58692
ENSG00000137080	IFNA21	EPI	81	0.9077559476179988	0.3789185671548251	0.1465878775316988	0.3274030761736366	0.4524118756003402	0.4759564248688372		0.66214
ENSG00000137090	DMRT1	EPI	154	0.9858714979783104	0.7565848712874877	0.5989422486400731	0.936669178035784	0.6367314467842716	0.9677017352009464		0.98226
ENSG00000137094	DNAJB5	EPI	74	0.3186129876377885	0.2478769429884115	0.0952537275346771	0.1464202515170758	0.1459403947343341	0.1374976234053569	0.59887	0.52145
ENSG00000137098	SPAG8	EPI	183	0.5626622162452986	0.6559818237308649	0.7699900134869725	0.3051588934382271	0.0945294762911693	0.6774655672723776		0.087769
ENSG00000137100	DCTN3	EPI	61	0.7513000001921624	0.9504167116682988	0.6725569619308865	0.8762818819286978	0.3319611435803576	0.9869090318068828		0.85017
ENSG00000137101	CD72	EPI	103	0.2520850316505956	0.5917746524406864	0.3441957931744193	0.1754352364033214	0.3432387595700474	0.3115272697473115		0.20753
ENSG00000137103	TMEM8B	EPI	152	0.6047656357475648	0.6897479787196156	0.0656447061176513	0.2518835562128411	0.7009468278101527	0.3707144536221315		0.033924
ENSG00000137106	GRHPR	EPI	100	0.8424632754024987	0.7541835440668752	0.6953742727434071	0.3577288966547074	0.9436431277703842	0.9616348332108152		0.71987
ENSG00000137124	ALDH1B1	EPI	201	0.5182880858741667	0.6644562139627253	0.2222037467446573	0.8143588694071092	0.4723784822332577	0.6777541266457485		0.73082
ENSG00000137133	HINT2	EPI	49	0.3534255331945435	0.4826506061181941	0.6428505407524495	0.864121764717317	0.5460147245608505	0.6426752525524523		0.91874
ENSG00000137135	ARHGEF39	EPI	107	0.2659033101358844	0.5109376469202919	0.6165845350856521	0.7972231518081614	0.7324691955998437	0.6807565030492269		0.8631
ENSG00000137142	IGFBPL1	EPI	45	0.1724810314157296	0.0718960677474166	0.6460464547107305	0.1218678615578069	0.3304327267091117	0.1376186824032413		0.27391
ENSG00000137145	DENND4C	EPI	524	0.443805891020585	0.3943060220794971	0.3127299305539532	0.801697065675131	0.4058443272615251	0.6901323285878678		0.86382
ENSG00000137154	RPS6	EPI	74	0.5607740932811845	0.7539094127401423	0.2652154141302604		0.7017021870409381	0.6131198153562001
ENSG00000137161	CNPY3	EPI	87	0.1765234748178623	0.6150838041872393	0.7040077466798382	0.9316295268028147	0.814775818299321	0.7156059932520098		0.5241
ENSG00000137166	FOXP4	EPI	153	0.8069110398460628	0.9650749953292532	0.7814172060071494	0.3310254867652206	0.1923742544552739	0.8386820038965864	0.23645	0.38143
ENSG00000137168	PPIL1	EPI	65	0.642959392182846	0.538773137354923	0.0165839505023734	0.9578968848928626	0.3054209794844749	0.0271401451790802		0.10846
ENSG00000137171	KLC4	EPI	195	0.3180127589293641	0.7400195982861439	0.8879025617176045	0.6422570903990362	0.2900200034320266	0.7401612097793857		0.22531
ENSG00000137177	KIF13A	EPI	426	0.7154923755030629	0.4163221528683583	0.0157890062259639	0.6996978315248087	0.97542695518854	0.1367543947599938		0.66442
ENSG00000137185	ZSCAN9	EPI	135	0.0976214574832743	0.2283465604294726	0.5517812011706936	0.872353752192558	0.1310681737662372	0.2618980851073405		0.70011
ENSG00000137193	PIM1	EPI	80	0.6089459717665993	0.8184361171007751	0.8147556726647063	0.9329786849097652	0.6761394830092933	0.9661221293196588	0.9449	0.52882
ENSG00000137198	GMPR	EPI	80	0.5632293846937402	0.6180540210797747	0.3726267342018231	0.272684295059182	0.3893982562142969	0.5385402698374748		0.053789
ENSG00000137200	CMTR1	EPI	167	0.4958169884875353	0.8249295648681522	0.1612114238578212	0.2748381592705009	0.5084176271929783	0.5240715634431159	0.32967	0.16532
ENSG00000137203	TFAP2A	EPI	93	0.0086557281303039	0.9774897512939826	0.2688703099663965		0.5365911157990153	0.065931856677374	0.62647
ENSG00000137204	SLC22A7	EPI	139	0.7908702489950638	0.8097532286521193	0.8942194322573462	0.933482303166307	0.4489336660599927	0.9918989253010108		0.68081
ENSG00000137207	YIPF3	EPI	105	0.6573947496108623	0.906018550697502	0.0229333429970567	0.9176221877387738	0.7771010477706536	0.251834202929053		0.72345
ENSG00000137210	TMEM14B	EPI	38	0.3965869058737084	0.1938029142348575	0.6780034014918557	0.6526480057309277	0.203749335639634	0.6351527821578927		0.062276
ENSG00000137216	TMEM63B	EPI	145	0.8255192038435873	0.4850381736549478	0.174109342620463	0.5482564730221526	0.7595120349957428	0.6679778752939057	0.22881	0.84241
ENSG00000137218	FRS3	EPI	165	0.5136790302541139	0.4511161356525087	0.2848629447566686	0.9923340534663312	0.562631232001981	0.7137406539902791		0.96587
ENSG00000137221	TJAP1	EPI	195	0.7532183200428986	0.6233226949966186	0.8994648034048826	0.8076079089069927	0.507793344651551	0.9861372820743666		0.95836
ENSG00000137225	CAPN11	EPI	261	0.2608922959384754	0.872647956924033	0.0166754845689364	0.3361131952998195	0.3836998071863049	0.118532862075152		0.44552
ENSG00000137251	TINAG	EPI	148	0.8102332832300072	0.647558549465487	0.3449892494632539	0.2949859311908681	0.0726654793935313	0.6182959146567344		0.13635
ENSG00000137252	HCRTR2	EPI	121	0.4413019123469252	0.7277011316700375	0.6681235628133718	0.6485361840463708	0.9072926910561884	0.8958479608925958		0.80214
ENSG00000137261	KIAA0319	EPI	329	0.6209752431583679	0.62286851485386	0.6015343857734524	0.0710701042611126	0.4422323375025532	0.5055236107542594		0.30288
ENSG00000137265	IRF4	EPI	98	0.1062986535089644	0.4937732201309818	0.8108060415122769	0.705381527077872	0.211572483593107	0.5058581667634909	0.70245	0.87372
ENSG00000137266	SLC22A23	EPI	161	0.399870656245219	0.7325511971629444	0.1175173660895365	0.1211672323383709	0.3343975320751046	0.2457895712531269		0.27479
ENSG00000137269	LRRC1	EPI	118	0.5667960334739396	0.1195423100480457	0.9096152516657168	0.9055924266378116	0.8875791482846473	0.5445708137369504		0.7545
ENSG00000137270	GCM1	EPI	82	0.7854252310321197	0.5884599176935112	0.8306533978664375	0.3185476910134299	0.45773896650266	0.7835712716862258	0.99808
ENSG00000137273	FOXF2	EPI	66	0.0329553320343093	0.5984556814749632	0.5155119226547389	0.2847688154959394	0.3154922830456297	0.1958926891807275		0.97669
ENSG00000137274	BPHL	EPI	83	0.2184605506762074	0.0921209128327896	0.2302332048813462	0.2680443170630709	0.589400977681606	0.2787717812950946		0.67554
ENSG00000137275	RIPK1	EPI	145	0.0523168458545493	0.6568674533542149	0.6065904255935246	0.3776962941024943	0.2158803774962183	0.2463493917391036		0.44272
ENSG00000137288	UQCC2	EPI	47	0.2727180730935878	0.2254785437890227	0.8443933998788734	0.9348666559761876	0.8794247907248767	0.6247070818630018		0.82514
ENSG00000137309	HMGA1	EPI	25	0.2808332346535678	0.2101047731901085	0.3245014299057986		0.0927927099936964	0.2503278075089797	0.69919
ENSG00000137310	TCF19	EPI	76	0.3737134520387937	0.1529894363453434	0.5554362720766233	0.1144294571930519	0.0025851288980945	0.1518119131968701		0.1265
ENSG00000137312	FLOT1	EPI	111	0.1248660217534776	0.7171837720468011	0.159745534811614	0.9621863842582636	0.6388457135879481	0.3389996921250651	0.25106	0.62669
ENSG00000137337	MDC1	EPI	526	0.9352826244184468	0.7075356895827496	0.4386719720122678	0.6364592202908954	0.1194766904825099	0.9387545482189024		0.70056
ENSG00000137338	PGBD1	EPI	220	0.4452862212581899	0.8634054390615311	0.0936028026594368	0.8807990923139613	0.1473036794521264	0.4552027544839508		0.70743
ENSG00000137343	ATAT1	EPI	113	0.2948249924476143	0.4101712433322809	0.160362175373406	0.7410076406271242	0.890643262615592	0.4894778713107039		0.28943
ENSG00000137364	TPMT	EPI	72	0.5398844703981243	0.758515515972818	0.4753405842490599	0.3270903770195333	0.760609881917448	0.8010861432603396		0.54616
ENSG00000137393	RNF144B	EPI	87	0.416481829842515	0.2812270912948221	0.3983154161232966	0.372075158064367	0.0503812703876893	0.3544543626670058		0.20634
ENSG00000137404	NRM	EPI	69	0.6163781756689055	0.2193921858901084	0.7061708718158628	0.2437510268441156	0.2185752415134381	0.4641016108092277		0.15134
ENSG00000137409	MTCH1	EPI	84	0.1755625333583928	0.8646076231779369	0.7874018022803342	0.0878000618125322	0.009120125172094	0.197188151982167	0.73064	0.1269
ENSG00000137411	VARS2	EPI	318	0.4553769914238306	0.5198040645270849	0.5616645785951773	0.4549694015941873	0.5225668822051217	0.8533055076596867		0.91687
ENSG00000137413	TAF8	EPI	111	0.8859348051568278	0.741273734440159	0.5611895920399845	0.9583210996553448	0.6658747253796617	0.9693671602887168		0.9307
ENSG00000137414	FAM8A1	EPI	44	0.1148637202657348	0.0553933252100346	0.0691339782573956	0.2459477881587647	0.5084877861840342	0.1138574823640448		0.28243
ENSG00000137434	C6orf52	EPI	31	0.351423219021287	0.6531781133734739	0.4625194681614807	0.6769278162525234	0.3215892418421053	0.7814826692493709		0.98003
ENSG00000137440	FGFBP1	EPI	90	0.5419248076568868	0.6613114591548495	0.187960678427995	0.3702963793419243	0.0307079889536004	0.4612346175217949		0.44716
ENSG00000137441	FGFBP2	EPI	87	0.6790963220806676	0.5900243027504961	0.8499073880016043	0.0977759564715615	0.9557874516369322	0.7530634306798942		0.72646
ENSG00000137449	CPEB2	EPI	132	0.8086352257418074	0.681483166536868	0.664124112121663	0.848010183457209	0.1446266087899884	0.8423394648062917	0.58704	0.57308
ENSG00000137460	FHDC1	EPI	348	0.1077428367506398	0.0955019243524701	0.7605083889166311	0.3702852074789038	0.0450341574157649	0.1267066418486478		0.22885
ENSG00000137462	TLR2	EPI	207	0.0456622078923362	0.447274898432633	0.5011264989642534	0.3559192650605366	0.0393825829793084	0.1713835956690987		0.96685
ENSG00000137463	MGARP	EPI	78	0.2700526707536564	0.4781378842070912	0.6579543548553366	0.852588660617078	0.9057008502577408	0.6723336337620072		0.26557
ENSG00000137473	TTC29	EPI	152	0.0258278452570302	0.3229460393938398	0.750715711342107	0.0901417038089441	0.5072768425149321	0.1127572028771279		0.13076
ENSG00000137474	MYO7A	EPI	828	0.3626466902897132	0.5963582135220378	0.4765375775936429	0.1601503078453431	0.8941962212751894	0.6496348910294589		0.90417
ENSG00000137478	FCHSD2	EPI	163	0.2151215325395859	0.0269264644242154	0.1912435940416648	0.5725150714804097	0.7322172919628234	0.1233528815263759		0.30798
ENSG00000137486	ARRB1	EPI	84	0.3905193926165471	0.1516183366595939	0.8654304195890627	0.4894488180872776	0.5537201991736217	0.5252035220467899	0.038735	0.63312
ENSG00000137491	SLCO2B1	EPI	236	0.2792089814578706	0.2561444268302295	0.2635154254985434	0.5172818937671613	0.1038703085093381	0.3178014570046255		0.49164
ENSG00000137492	THAP12	EPI	129	0.8669418801700906	0.2894258111489193	0.9714443996802378	0.2349484177601161	0.6370768608425541	0.7169552339865439	0.62609	0.15696
ENSG00000137494	ANKRD42	EPI	141	0.7979083410732895	0.387490370745382	0.2805151744059082	0.9246260595261432	0.102807275658657	0.6250009393449987		0.27366
ENSG00000137496	IL18BP	EPI	69	0.1271398525409183	0.1017199530498943	0.7997768597994491	0.796482559706331	0.6024542306220322	0.2606771737465607		0.9603
ENSG00000137497	NUMA1	EPI	688	0.0051154834549663	0.0919855649995916	0.5060729668204456	0.6502478750485186	0.5450747379791216	0.029533177921147		0.54314
ENSG00000137500	CCDC90B	EPI	67	0.5769174967635966	0.6629022698078079	0.1831548257184333	0.4569389993504652	0.4957692845519588	0.6760118983244556		0.3822
ENSG00000137501	SYTL2	EPI	286	0.0942756020481331	0.0752722268654817	0.2302424081234736	0.1815875848272241	0.8215347308642275	0.1251962450101913		0.22285
ENSG00000137502	RAB30	EPI	26	0.6486087820816717	0.4885020897682542	0.5718124811106764	0.5346528344210919	0.3708985365212077	0.8277194372832011	0.3818	0.92521
ENSG00000137504	CREBZF	EPI	125	0.0483035781502389	0.4225738834893967	0.735106976706732	0.932788743645053	0.927830369473212	0.2705789898157811	0.33799	0.54348
ENSG00000137507	LRRC32	EPI	222	0.4673310882579631	0.6372018409608304	0.5565584349737314	0.3224371409180574	0.8246690368425528	0.8397832251173005		0.78667
ENSG00000137509	PRCP	EPI	120	0.4888965303255398	0.2722362675957921	0.1866936103531324	0.355896770082462	0.7614848504036777	0.4885643440325721		0.72995
ENSG00000137513	NARS2	EPI	156	0.3447787490970458	0.4670031460188827	0.4355087211820125	0.5698087020277418	0.583889010116185	0.7362670211492994		0.64039
ENSG00000137522	RNF121	EPI	66	0.1397904227709866	0.0983387278023985	0.7163563183350368	0.5524451249610243	0.5310665343566325	0.2114026581043413		0.83774
ENSG00000137547	MRPL15	EPI	81	0.3363344887959096	0.2854982345398268	0.0465524759303103	0.9950187028622244	0.6969944525071223	0.1529662280461271		0.58854
ENSG00000137558	PI15	EPI	62	0.6936260926071877	0.7381524649155358	0.9425644549012976	0.3425873478623775	0.694032608789503	0.929400315814877		0.15121
ENSG00000137561	TTPA	EPI	53	0.8055003158923519	0.2612884102767654	0.8905944116473243	0.9120962669320564	0.6284060898768474	0.7879089572399498		0.8195
ENSG00000137563	GGH	EPI	29	0.4366793789796684	0.7942774049400508	0.1250802662360383		0.4823312907830389	0.2260881500721974		0.97825
ENSG00000137571	SLCO5A1	EPI	238	0.6723285242723405	0.8034593198701128	0.2725852593084647	0.4899428028344156	0.6067228966155966	0.8285894179976527		0.70579
ENSG00000137573	SULF1	EPI	234	0.3260484402518416	0.3731588396224895	0.4491408831884849	0.2879835636333357	0.3063621174817547	0.469953511228304		0.17314
ENSG00000137574	TGS1	EPI	274	0.8166499043523884	0.9856041806922148	0.8912118779423944	0.0611637409955431	0.7785917906258226	0.7515886753679291		0.21123
ENSG00000137575	SDCBP	EPI	56	0.8053142075082859	0.9772510705251688	0.3726628739419722	0.259974027163595	0.7043406526140269	0.8361315815912036		0.19794
ENSG00000137601	NEK1	EPI	297	0.6377208945793147	0.7724902768350527	0.7315216454448321	0.0506275664976346	0.5680948362355449	0.6282818111153631		0.25044
ENSG00000137628	DDX60	EPI	363	0.0189594058022319	0.9717803631000816	0.6794188842607225	0.9790735122292288	0.1497850374969191	0.1989278396777964		0.42254
ENSG00000137634	NXPE4	EPI	176	0.5958180972336595	0.1735268180216617	0.3214636255537423	0.7711215242567924	0.1707355566216997	0.5660964432878035		0.79305
ENSG00000137642	SORL1	EPI	634	0.0490802179804235	0.2423385032381185	0.078516711673657	0.6026359504256851	0.5342272254471885	0.1034814771361225		0.87179
ENSG00000137648	TMPRSS4	EPI	155	0.1113984374638194	0.1201014603200441	0.3754198554616574	0.718527447189744	0.4965181418881327	0.2252886331397488		0.4849
ENSG00000137656	BUD13	EPI	212	0.9007143216381283	0.5789348309206193	0.4089020209895112	0.8750392872606558	0.7711411724590875	0.8544404100259845		0.98314
ENSG00000137672	TRPC6	EPI	215	0.1075333382097067	0.876678146805339	0.3796362633439748	0.3140166354847509	0.8833415303578684	0.3722437751249833	0.99544	0.16775
ENSG00000137673	MMP7	EPI	104	0.2297367425675632	0.2464321523908333	0.7542270176563313	0.7654440441197445	0.7416440633714846	0.584055852323867		0.65252
ENSG00000137674	MMP20	EPI	197	0.7788633385198623	0.4776634946200787	0.5334510962698179	0.245862706025485	0.6744825877360542	0.7618816142055318		0.79138
ENSG00000137675	MMP27	EPI	171	0.5328657022255883	0.1769926165235572	0.5514730121036453	0.003825240779497	0.0003801489950785	0.0117235223467277		0.13441
ENSG00000137691	CFAP300	EPI	71	0.3873894368740814	0.0245927055715593	0.3097942690163663	0.3957962587216966	0.5869931377700139	0.10567178476242		0.45361
ENSG00000137693	YAP1	EPI	102	0.5516989166961286	0.8753766853053659	0.8281437744442718		0.5220213347054345	0.925843890529414
ENSG00000137699	TRIM29	EPI	209	0.0981677589385321	0.8186792243026411	0.5352264455717638	0.0737565824656781	0.1167513120942809	0.2143632261064433		0.11178
ENSG00000137707	BTG4	EPI	64	0.3631767596644759	0.9898398176243668	0.9748509045374724	0.5877786853779906	0.1086028710228112	0.7695089108520256		0.90484
ENSG00000137709	POU2F3	EPI	103	0.7859655922157766	0.8736426470753522	0.1643042599244007	0.0377960575795001	0.1519778872695528	0.2060704763131955		0.12586
ENSG00000137710	RDX	EPI	126	0.5680262990329816	0.680437806713397	0.2675671651355369	0.093702589545431	0.0313803453679357	0.137097327653276		0.19677
ENSG00000137713	PPP2R1B	EPI	199	0.8224287207273622	0.5254982646388497	0.3340160884857325	0.0418437438127364	0.3486195474351382	0.411618035865639		0.031286
ENSG00000137726	FXYD6	EPI	26	0.4555158822954046	0.9936518809628874	0.5183774270823612	0.7861664693798549	0.9937135465756296	0.894481650393531		0.80931
ENSG00000137727	ARHGAP20	EPI	315	0.362873264623421	0.4770642911543933	0.7883457606448828	0.9786487403757396	0.2704178041781966	0.8320923498237558		0.62256
ENSG00000137745	MMP13	EPI	146	0.7018611701238658	0.5317555493596064	0.9217539339486818	0.4680622861578422	0.6717546605495958	0.9551779471516304		0.4251
ENSG00000137747	TMPRSS13	EPI	175	0.1728218309637466	0.2662265380617128	0.8565172496088813	0.7138415894581563	0.2595440871348184	0.4678256476576323		0.76622
ENSG00000137752	CASP1	EPI	132	0.6495223842973323	0.5519777015332841	0.2153154434657612	0.5583542780699436	0.2517865634074425	0.6192194276574374		0.27734
ENSG00000137757	CASP5	EPI	118	0.4710865807303567	0.9604878288258653	0.8852296579277489	0.3459557185086022	0.2208529062015029	0.790127324013941		0.045408
ENSG00000137760	ALKBH8	EPI	166	0.6560563920875764	0.1813921617410829	0.9607295915695216	0.0048592459264421	0.4142475204151182	0.1676647514542839		0.0037229
ENSG00000137764	MAP2K5	EPI	97	0.8467912435409786	0.6813301200192237	0.1779770043993663	0.6716338079312897	0.8712566666307066	0.6788438336942249	0.12611	0.96958
ENSG00000137766	UNC13C	EPI	620	0.3216519389838669	0.3717147158812177	0.8713260135250922	0.7020515970935488	0.0843454171602322	0.6377292519867872		0.35842
ENSG00000137767	SQOR	EPI	66	0.0985567439423986	0.6481690863041343	0.3578607811798637	0.089521634850036	0.6525085648642909	0.3170811117838802		0.28644
ENSG00000137770	CTDSPL2	EPI	57	0.6112234371911653	0.4452049912386915	0.1333795462597134		0.3115777566439447	0.446673107420011	0.4536
ENSG00000137776	SLTM	EPI	250	0.4893469668053679	0.6385101799489431	0.4122905186002401	0.144314738805923	0.826667866915352	0.6368851030646576		0.14267
ENSG00000137801	THBS1	EPI	302	0.6049806378904875	0.1549888088765938	0.411378669310577	0.6544292242818948	0.7691075674573871	0.5875462384945136		0.66931
ENSG00000137802	MAPKBP1	EPI	407	0.1453485931586473	0.5525208416550775	0.458694181658776	0.517412918823615	0.93922962774319	0.519966435060303	0.27908	0.58556
ENSG00000137804	NUSAP1	EPI	110	0.4867972683606281	0.438960208011975	0.0666773585868177	0.2815810652133965	0.4176133476962748	0.2974718182048245		0.052023
ENSG00000137806	NDUFAF1	EPI	113	0.6000961786413148	0.1599818525669807	0.4768355526674781	0.95024281114826	0.3658580540478027	0.6319131535598203		0.80073
ENSG00000137807	KIF23	EPI	205	0.7597791352347174	0.2010636788747823	0.531513570397907	0.4923671272005445	0.3049701362260661	0.6166265924930274	0.83696	0.40059
ENSG00000137809	ITGA11	EPI	373	0.3426316520624592	0.876995235050291	0.5009691708706765	0.184824027080085	0.950058253073618	0.6922610242054833		0.22009
ENSG00000137812	KNL1	EPI	571	0.8681071167649248	0.5327152300361135	0.5334637254966061	0.1963269613402542	0.6018212242371791	0.7853799785973365		0.11939
ENSG00000137815	RTF1	EPI	63	0.9462967326189996	0.719930546199145	0.1020384699039667	0.9064210687792172	0.9853495431838492	0.5864501486516854	0.15621	0.52049
ENSG00000137817	PARP6	EPI	85	0.21227019084241	0.6262990484643055	0.2513761541190417	0.465889554707752	0.21724374567577	0.478656627859054	0.059743	0.47778
ENSG00000137818	RPLP1	EPI	34	0.6018839011768733	0.6515338038435634	0.121492332375016	0.3104993578113431	0.2849102868750385	0.3543131025454113		0.61233
ENSG00000137819	PAQR5	EPI	106	0.7457497532808262	0.5949885984258616	0.9343421419177204	0.9038372438340236	0.5292212560057908	0.97512777576967		0.78451
ENSG00000137821	LRRC49	EPI	153	0.9381074536028268	0.144656821159649	0.3038319835266355	0.5225599538435519	0.2869109475383812	0.4805484510650052		0.97394
ENSG00000137822	TUBGCP4	EPI	136	0.4047969982034592	0.7179593463614529	0.6088012197982319	0.223039258916079	0.9026372494978916	0.7930542958088393	0.14743	0.36119
ENSG00000137824	RMDN3	EPI	153	0.3323030516641677	0.3694837302041687	0.9542954018756592	0.9336704677859312	0.1400765737224856	0.7007613084398192		0.70297
ENSG00000137825	ITPKA	EPI	66	0.0407813624758189	0.6119160700928894	0.4552447257470681	0.1278201021628741	0.1862076837135419	0.2384904692217432	0.68624	0.34251
ENSG00000137831	UACA	EPI	404	0.1981017270255466	0.6418974065651624	0.3093115960868881	0.1962505474305459	0.5010982078135091	0.5246510713550832		0.82767
ENSG00000137834	SMAD6	EPI	126	0.2412035384303868	0.8507528998768066	0.794370879431665	0.9491803575051408	0.237636227205515	0.778111254438914	0.83109	0.69623
ENSG00000137841	PLCB2	EPI	327	0.4008184534334477	0.8801892006387455	0.5917306690723574	0.007837713888558	0.3332773614755305	0.164333104328478		0.023844
ENSG00000137842	TMEM62	EPI	133	0.6365591931311734	0.564613954175605	0.1419353675945587	0.785761705497994	0.5461325339339321	0.6494175849962569		0.57056
ENSG00000137845	ADAM10	EPI	132	0.0088805626660194	0.4552003438263846	0.721862225878326	0.0752908080072264	0.0201433896096789	0.024698295497083	0.84924	0.21018
ENSG00000137857	DUOX1	EPI	532	0.3143231691142619	0.5099603803077876	0.5208198157632019	0.0902583943440075	0.6687304516622303	0.4887124732982107		0.37175
ENSG00000137860	SLC28A2	EPI	184	0.4454465497064706	0.1886782612331009	0.0595469141360542	0.5194721170582318	0.1278890146089289	0.1988773570590784		0.44536
ENSG00000137868	STRA6	EPI	239	0.7423075573769684	0.8227775194584508	0.5572921054020056	0.8511633057298317	0.2786954954076416	0.9535925432534847		0.93123
ENSG00000137869	CYP19A1	EPI	71	0.2578971550233797	0.1607042407755219	0.876627333559783	0.848385594737486	0.6461123802227271	0.5001710186900956		0.74064
ENSG00000137871	ZNF280D	EPI	85	0.1397019531241311	0.9115747764355996	0.5036192345780581	0.4364733184919298	0.5671809333043655	0.6032001047452415		0.4072
ENSG00000137872	SEMA6D	EPI	290	0.2771443241199942	0.5790999877731761	0.9310785308996292	0.3004686660623915	0.3128468986499592	0.8166875355357248	0.84985	0.92088
ENSG00000137875	BCL2L10	EPI	51	0.3183114565141718	0.7466034702233274	0.6440852581642558	0.6809214726010795	0.6368449867935453	0.8689911815314706		0.83429
ENSG00000137876	RSL24D1	EPI	35	0.1829256508101922	0.4778100358932911	0.4903607656762049		0.5063753609459986	0.4754738004501641
ENSG00000137877	SPTBN5	EPI	1355	0.27365516583157	0.1116018985726416	0.7909709453498497	0.1360689472015975	0.1405021149777168	0.4064279351541545		0.91852
ENSG00000137936	BCAR3	EPI	274	0.3361168975782623	0.472339930465899	0.3886598562882183	0.6926574315055907	0.287817212704728	0.7458713593043347		0.77176
ENSG00000137941	TTLL7	EPI	203	0.0257390718826875	0.2118050218216879	0.0328969656299538	0.2818209992992569	0.1292923904543809	0.016898043404559		0.20434
ENSG00000137942	FNBP1L	EPI	107	0.5652605044030423	0.669544409254287	0.1888212360021838	0.6289336639066898	0.2301035930154956	0.6604341548780999		0.75887
ENSG00000137944	KYAT3	EPI	84	0.5316299449732458	0.7289754337509982	0.7396024127767397	0.3423686320211506	0.8451041488142482	0.9126545263241104		0.49769
ENSG00000137947	GTF2B	EPI	44	0.2991968268438937	0.2769047057751683	0.3491089652973623	0.3810515791344488	0.3211051623614853	0.3692310804793898	0.21784	0.94262
ENSG00000137948	BRDT	EPI	223	0.0381463666152557	0.923516422205093	0.705473746811635	0.3312206012538508	0.5313470505366795	0.2346888833223441		0.56945
ENSG00000137955	RABGGTB	EPI	78	0.4561131791767528	0.4526351109797267	0.6102658440618389	0.5719847830815674	0.663160908543557	0.7837534212165502	0.22862	0.90835
ENSG00000137959	IFI44L	EPI	156	0.1145546864925649	0.8128213684305805	0.9712394724195512	0.8786599673602105	0.7778836976028736	0.6278742125210925		0.59719
ENSG00000137960	GIPC2	EPI	48	0.4457619202167886	0.7997715891102698	0.3127631288951987	0.7394729908298459	0.064831113336151	0.6112305228544657		0.97644
ENSG00000137962	ARHGAP29	EPI	332	0.1544472804294266	0.8077360561278427	0.0230424326683607	0.6106981905486888	0.3426014151034738	0.0922708073886853		0.47113
ENSG00000137965	IFI44	EPI	163	0.9189078987809528	0.1509967279255691	0.476763121571678	0.2847153093262125	0.3824874633105815	0.4193168927590009		0.22589
ENSG00000137968	SLC44A5	EPI	123	0.2434350669925763	0.342519223945123	0.4730015127537083	0.3832704893378602	0.1532715711394427	0.3967472909403836		0.38307
ENSG00000137975	CLCA2	EPI	246	0.2043865270995944	0.5168515453842777	0.7573102295137251	0.6620416444341632	0.7023802029730651	0.7063471607073923		0.79149
ENSG00000137976	DNASE2B	EPI	98	0.8876070163069744	0.9722766413248912	0.1145177125856081	0.5471783978202723	0.3499781287761853	0.4649133911279667		0.28456
ENSG00000137992	DBT	EPI	89	0.2944193136424856	0.6760071950422841	0.8727046111870522	0.1391263814376745	0.5179258978956984	0.5304559847573973		0.3072
ENSG00000137996	RTCA	EPI	102	0.9444053336701048	0.1582426392202868	0.1588855751533573	0.4902420996853536	0.4805015005868608	0.318556431133131		0.39817
ENSG00000138002	IFT172	EPI	515	0.325494126625266	0.1214077203923496	0.7931151162736366	0.5982132989820098	0.4595667635020856	0.3010724543847738		0.063805
ENSG00000138018	SELENOI	EPI	65	0.7803935217512865	0.8487306833697582	0.0286790797166306		0.0286790797166306	0.9382477008066852
ENSG00000138028	CGREF1	EPI	108	0.8096573117603006	0.817426408251796	0.0845167681151587	0.6463103040758408	0.1603916630047274	0.4972326791000538		0.27406
ENSG00000138029	HADHB	EPI	87	0.2888428016414255	0.8387450192353433	0.837878544524752	0.5833398769517829	0.937722802278451	0.7461093495737185		0.28593
ENSG00000138030	KHK	EPI	125	0.3898034876782884	0.9193287058291616	0.717209059149873	0.4542126186564729	0.9962630861604164	0.8896019206579213		0.99905
ENSG00000138031	ADCY3	EPI	329	0.0605400426860602	0.4002026981751476	0.8360625753302658	0.2680326148309907	0.0615321170908564	0.1695679954079703	0.8423	0.28584
ENSG00000138032	PPM1B	EPI	43	0.3866858853522799	0.4479773154442374	0.65620886795422	0.116269028172714	0.0473212264777007	0.3071782288287639		0.089753
ENSG00000138035	PNPT1	EPI	197	0.9837868776911478	0.9649860404855576	0.4835480121689938	0.8709126618478239	0.4061975115322144	0.9700938344179		0.3668
ENSG00000138036	DYNC2LI1	EPI	103	0.2760540104070229	0.6288714154762782	0.9702254131602284	0.784181136477172	0.7270408367805432	0.8266519532547347		0.66583
ENSG00000138039	LHCGR	EPI	134	0.2169789845059783	0.3248811813388682	0.2433972229725481	0.7834136966460872	0.3550041132352098	0.3791895833598804		0.70963
ENSG00000138050	THUMPD2	EPI	141	0.2851422829209092	0.9624733949028078	0.8136229154083993	0.7098677747558141	0.3485934831057223	0.8598731453672483		0.86252
ENSG00000138061	CYP1B1	EPI	191	0.9468650992182952	0.3247681602692895	0.1782853352071547	0.5403555542406041	0.6928486327249539	0.6134133756380792		0.80628
ENSG00000138068	SULT6B1	EPI	96	0.1451494934304222	0.1065851500887407	0.6869551578544167	0.0622510581354013	0.2538368306526198	0.146540101676655		0.059743
ENSG00000138071	ACTR2	EPI	40	0.1818524393525079	0.136100609573024	0.5310457070061503		0.4588933511465807	0.0481948188703132	0.48208
ENSG00000138073	PREB	EPI	147	0.754818078185412	0.0602332088166991	0.8905650206821514	0.7940443495334825	0.3787533329390666	0.4443797166609224		0.8878
ENSG00000138074	SLC5A6	EPI	185	0.427879521092988	0.0878689421602046	0.7807255463167597	0.7224924911960967	0.4527110308538001	0.4527943003545869		0.71145
ENSG00000138075	ABCG5	EPI	256	0.1715100571764588	0.5137470678909137	0.4655311350023104	0.9122199513833208	0.4493002041898125	0.5802516720990116		0.99736
ENSG00000138078	PREPL	EPI	299	0.4549946368115185	0.3836357554577113	0.4869577300568297	0.5045170203350592	0.5187797263336791	0.7667269239138373		0.74525
ENSG00000138079	SLC3A1	EPI	341	0.4263683259282003	0.5871916784485149	0.2910242399654262	0.5186619132180169	0.011756124423576	0.3505342527553431		0.095227
ENSG00000138080	EMILIN1	EPI	278	0.6894898949225585	0.0936328724818397	0.7001473411199797	0.9405590322147452	0.6535300864356375	0.4980535765831964	0.60909	0.87902
ENSG00000138081	FBXO11	EPI	103	0.1433562095731214	0.6019570609726064	0.5058335331964126	0.3240217235934368	0.2314304009839527	0.5280286152821541	0.7359	0.63497
ENSG00000138083	SIX3	EPI	61	0.9146685921525136	0.33625940380844	0.2471567469808243	0.1679950210335298	0.1751851140351729	0.1795366806215052	0.07402	0.94148
ENSG00000138085	ATRAID	EPI	94	0.9779262027576218	0.8328005469348999	0.5616681154864951	0.9465573477794876	0.928440752025995	0.9830147572135768		0.14962
ENSG00000138092	CENPO	EPI	94	0.3614226849682972	0.0186961954453993	0.8505597489092521	0.4447638004373538	0.7338076259634343	0.1922407825818579		0.38945
ENSG00000138095	LRPPRC	EPI	351	0.0278629599612118	0.8533604145892343	0.7394574167494061	0.6125025896017524	0.2903899496583315	0.2385427538333298		0.52504
ENSG00000138100	TRIM54	EPI	140	0.9241566662135414	0.8181336813857829	0.9930725441019372	0.6037360195773644	0.2730300080762721	0.9994446222530712		0.68453
ENSG00000138101	DTNB	EPI	198	0.7258514723112341	0.9291652984168512	0.6586825225229471	0.171387600152645	0.6249551608026022	0.8086280770283735		0.37178
ENSG00000138107	ACTR1A	EPI	55	0.4781581452331169	0.2932734398212713	0.5275560061713488	0.4702973244249435	0.4019628682138852	0.4954056199737341	0.026926	0.86224
ENSG00000138109	CYP2C9	EPI	209	0.0997310326072318	0.3433035167660613	0.1550567924428217	0.4494828779220092	0.9573442568852968	0.2098748614881961		0.82549
ENSG00000138111	MFSD13A	EPI	188	0.2504448611192227	0.9307528278705778	0.5405216881311621	0.81458445401555	0.2946771845878286	0.7144771902489429		0.45925
ENSG00000138115	CYP2C8	EPI	180	0.7514531897699553	0.0348085080180456	0.333461007753045	0.2237278095771988	0.986588895316985	0.2347712962614094		0.94022
ENSG00000138119	MYOF	EPI	674	0.0320696784651583	0.7845339709267298	0.0954707771032708	0.8135246552691475	0.1421655063952744	0.0733031586625764		0.3501
ENSG00000138131	LOXL4	EPI	324	0.5300197975198393	0.4067150660255927	0.5675393988024262	0.2012988954976319	0.2972487362065811	0.8517322818152534		0.11698
ENSG00000138134	STAMBPL1	EPI	112	0.4802261217739449	0.9152622374020448	0.4471814210679709	0.5546054847687665	0.4664869382885542	0.9023622985940206		0.80429
ENSG00000138135	CH25H	EPI	87	0.0792630625106314	0.4298565373004587	0.0924835759227919	0.3331939324319745	0.4543467661676662	0.0795323466684252		0.29313
ENSG00000138136	LBX1	EPI	60	0.6938573988683251	0.8026282953092836	0.3705623335908045	0.4853936761119466	0.4004691898630379	0.75058425897669		0.78596
ENSG00000138138	ATAD1	EPI	50	0.6781794255482075	0.7382039139431931	0.1301972214083115	0.7659079520559549	0.930060397450781	0.5849253673820092		0.38193
ENSG00000138152	BTBD16	EPI	177	0.2374385017673538	0.3012509311066708	0.0539343812873	0.0015399737574023	0.1966045379502474	0.0166055973598071		0.00045899
ENSG00000138160	KIF11	EPI	121	0.9126642290136752	0.5024115714270165	0.2147772044145603	0.2349241719126839	0.5906189388727562	0.5747734880942534	0.45556	0.44763
ENSG00000138161	CUZD1	EPI	197	0.1721619769258885	0.0090378908388139	0.2096910265969424	0.3385010705486984	0.1459281609579907	0.0189639743198705		0.21105
ENSG00000138162	TACC2	EPI	913	0.0889841898918184	0.1500525213843015	0.5704825100261954	0.5865475508574389	0.1588767641288509	0.2167713870723077		0.70565
ENSG00000138166	DUSP5	EPI	79	0.8687633133468549	0.431167495177402	0.2380342356533952	0.1997854264413045	0.2934030261516622	0.4799057594515334		0.31668
ENSG00000138172	CALHM2	EPI	136	0.968020663437753	0.7846829388516188	0.278485692621754	0.8635265531182009	0.4084949896134546	0.8205942259344354		0.58483
ENSG00000138175	ARL3	EPI	33	0.4546704927451914	0.8602766535446842	0.5626597744999962	0.4138107680036634	0.8945535556424975	0.7958416696147188		0.44693
ENSG00000138180	CEP55	EPI	138	0.3986685833746882	0.7506305647746236	0.8320454740518072	0.8682237151774954	0.7133782290710721	0.9277135102566174		0.33002
ENSG00000138182	KIF20B	EPI	390	0.8122483618840644	0.9695903331006414	0.6416018351674664	0.9886238924096572	0.2324865274350385	0.9718546414953894		0.38837
ENSG00000138185	ENTPD1	EPI	128	0.3803022190851756	0.2410628983809334	0.6376548897510123	0.0057025732219029	0.3859178746215516	0.0726912076650217		0.0044942
ENSG00000138190	EXOC6	EPI	117	0.027522378679015	0.6413717920555632	0.4586542982766	0.2678248097424438	0.8030068249536451	0.2057214898362837		0.86428
ENSG00000138193	PLCE1	EPI	618	0.0862561101885339	0.9053107602138938	0.7444467519930615	0.3604087512620109	0.0039877707795184	0.2579044578391923		0.528
ENSG00000138207	RBP4	EPI	59	0.4749319868769233	0.1094829897283627	0.7256324258890865	0.2637475549296499	0.4227049948598731	0.3669294547226769	0.77534	0.15524
ENSG00000138231	DBR1	EPI	157	0.851069065210036	0.6533437265844915	0.5740435597167617	0.1331466041608833	0.449883249716981	0.7631377770254575		0.55889
ENSG00000138246	DNAJC13	EPI	519	0.5451581816073908	0.4944675519364858	0.8864905076454774	0.5922601787783879	0.7827531977787138	0.921242762548966		0.33361
ENSG00000138271	GPR87	EPI	104	0.1179556237834944	0.2055866126833109	0.6650912687782535	0.9239438958806598	0.2223091745715492	0.3178707064584768		0.66786
ENSG00000138279	ANXA7	EPI	137	0.4375805311228002	0.9111937548249808	0.4452885413190514	0.6627808337191571	0.1201310699358735	0.7583677743184156		0.8119
ENSG00000138286	FAM149B1	EPI	132	0.4753603909665089	0.999770571933623	0.0964816760138446	0.179899697321392	0.2338543503221768	0.3221854095972763		0.42437
ENSG00000138303	ASCC1	EPI	102	0.8946120138162975	0.3950600551097566	0.3128138661240172	0.0863584943870025	0.4104218257813086	0.3581917071850841		0.14965
ENSG00000138308	PLA2G12B	EPI	57	0.4340509921418889	0.8708505268222202	0.5710338967296562	0.6324031397039391	0.1935159529268612	0.8170232244550408		0.59923
ENSG00000138311	ZNF365	EPI	112	0.2698146808278605	0.0616738311020096	0.0367438554935975	0.146667445247828	0.7949873397450514	0.0378676663258802		0.48019
ENSG00000138315	OIT3	EPI	174	0.5514086133569744	0.247915501911998	0.4882931408890647	0.5080374776873726	0.8283700276790169	0.7145490613521239		0.74669
ENSG00000138316	ADAMTS14	EPI	474	0.9099408423732251	0.5141678665200715	0.0869200197781227	0.278762978861822	0.1682125422098411	0.4520948452205033		0.38012
ENSG00000138326	RPS24	EPI	85	0.1440373092992311	0.0673054812703007	0.2892451281291983	0.6380802172065682	0.8335266083120825	0.0770432892865025	0.30108
ENSG00000138336	TET1	EPI	525	0.9581117078374825	0.0483964852199836	0.0595234503074293	0.3895190514914093	0.1158647750020159	0.1136271618563652	0.33132	0.34031
ENSG00000138346	DNA2	EPI	234	0.9664913204750584	0.6959034327874236	0.9127670716193994	0.8083287871263686	0.5273342822445775	0.9969608474864856		0.11423
ENSG00000138347	MYPN	EPI	396	0.7250788337853645	0.3669342704594164	0.8295314857246026	0.1901109084238094	0.024717954186735	0.4570189373963492		0.073766
ENSG00000138356	AOX1	EPI	397	0.498393257809256	0.1812220221124333	0.8034185915262119	0.7560147824709043	0.3369417194461916	0.6497520422757738		0.83812
ENSG00000138363	ATIC	EPI	235	0.2455122410972157	0.8627063777643085	0.5083714293137307	0.9379427530383396	0.167376040514969	0.6954266508647399		0.68712
ENSG00000138375	SMARCAL1	EPI	276	0.0101686503295485	0.1630717348893804	0.372853215146399	0.8277281376204871	0.1043858777530857	0.0556105561275558		0.59595
ENSG00000138376	BARD1	EPI	275	0.6620435935518774	0.508184475773618	0.9739651326933448	0.8922675924601202	0.3087747676273459	0.9386945031577062		0.7638
ENSG00000138378	STAT4	EPI	121	0.2665549436558912	0.5900540256730602	0.7799405313006637	0.2496958850955982	0.0891000109738326	0.4201336519704861	0.32335	0.08433
ENSG00000138379	MSTN	EPI	112	0.6572412880278242	0.5773867511987135	0.706101178914328	0.7467030943726469	0.5299237689614463	0.9310544560143031		0.56977
ENSG00000138380	CARF	EPI	184	0.7677403222730528	0.0863684058497984	0.9470462675387168	0.4370405035592447	0.9311679056107948	0.526517646553074		0.97264
ENSG00000138381	ASNSD1	EPI	196	0.4523985172411473	0.0506464640830457	0.9620864727537202	0.598749842239739	0.545733668312484	0.3321038850201278		0.58238
ENSG00000138382	METTL5	EPI	46	0.6974698256098835	0.5282276281245954	0.9571244982488945	0.5940084097259891	0.2277885016857208	0.8154648767827721		0.98023
ENSG00000138385	SSB	EPI	82	0.3096839530322868	0.0056098669332154	0.5373353801635594	0.4641973376592367	0.2183296686622879	0.0511720630665544		0.71955
ENSG00000138386	NAB1	EPI	108	0.3643131339194401	0.2107899851754111	0.8652876878476014	0.3229155737845773	0.3408942642818078	0.5541922461887127		0.75377
ENSG00000138395	CDK15	EPI	149	0.8145024963420134	0.4011044124443387	0.3348415769981853	0.5372978065300806	0.971691261972631	0.6884558970702452		0.4629
ENSG00000138398	PPIG	EPI	165	0.69475682118846	0.8446174372471736	0.2131845307866266	0.7877129257025108	0.3357917059168163	0.7339761771977874	0.76883	0.83857
ENSG00000138399	FASTKD1	EPI	211	0.1786835621096806	0.3227348631912428	0.3879579473971909	0.2073240027334091	0.6303864040561509	0.4783897733799784		0.21095
ENSG00000138400	MDH1B	EPI	165	0.8377579116315779	0.9621432798312884	0.7835553525256289	0.0046641050771195	0.0294876081185813	0.124445683797235		0.08271
ENSG00000138411	HECW2	EPI	292	0.1654334659979596	0.6021286392421789	0.6225442509996517	0.6873000100186502	0.8946867481146894	0.5736222988655746	0.60658	0.70992
ENSG00000138413	IDH1	EPI	127	0.2445574480079047	0.54031328179515	0.4603706006768291	0.6866515799903832	0.2070277592066013	0.6961881960383041		0.18397
ENSG00000138430	OLA1	EPI	50	0.4846552802782568	0.3708179246498828	0.6250914804305459	0.9942765089839968	0.5701116299894214	0.8440214016850728		0.78003
ENSG00000138433	CIR1	EPI	94	0.4698697785737804	0.5657671097605874	0.1411034386220301	0.2683883584258001	0.8181966728638663	0.4479669165163483		0.94795
ENSG00000138434	ITPRID2	EPI	377	0.6033067464231825	0.5984380114767403	0.6767069204637144	0.9011612060993544	0.236594301039686	0.9312719825273474	0.81991	0.35047
ENSG00000138435	CHRNA1	EPI	157	0.1608063745188074	0.1238435233394965	0.320226841900475	0.0061502786492978	0.1368234757577809	0.0554678629164003		0.055914
ENSG00000138439	FAM117B	EPI	93	0.3624532760603852	0.1977570161617363	0.6418406859647141	0.0241957847898001	0.0069585483616576	0.1019826151770727		0.025199
ENSG00000138442	WDR12	EPI	109	0.2038185555811476	0.9651707582855144	0.56955655193017	0.5096257346979765	0.8061084280712076	0.465320962678194		0.41505
ENSG00000138443	ABI2	EPI	99	0.337949900853333	0.9294825167996524	0.092065153193096	0.2375577775055306	0.1167898955629493	0.7444588288413104		0.51778
ENSG00000138448	ITGAV	EPI	202	0.775779207810479	0.7932427243161944	0.2514889653996562	0.1882970815983949	0.3064759594503107	0.5566851255622844		0.28566
ENSG00000138449	SLC40A1	EPI	125	0.1457826322305445	0.8974876649860412	0.2515467350965802	0.960806575904494	0.7192897919153824	0.6022497330872736		0.88021
ENSG00000138459	SLC35A5	EPI	138	0.721682089296662	0.1747967542470461	0.7015703914140019	0.5453719908154286	0.1625666778434714	0.6501346918391161		0.60022
ENSG00000138468	SENP7	EPI	135	0.0469518002657875	0.3058317963327824	0.7303771675673465	0.940537098489719	0.6094571464879498	0.2701820542553254	0.55256	0.77314
ENSG00000138472	GUCA1C	EPI	58	0.2302670556819143	0.6967060073120237	0.93653659467348	0.7188658486184081	0.7834133621634598	0.7603572387663632		0.37095
ENSG00000138483	CCDC54	EPI	99	0.9816619845171264	0.8341054867703491	0.0661901058892718	0.514599728548075	0.3424988397355449	0.4014214451762285		0.79231
ENSG00000138496	PARP9	EPI	207	0.2994672443587506	0.8693338230808444	0.9204001919533364	0.3670133414270208	0.1721300227748665	0.6904799233571891		0.053309
ENSG00000138587	MNS1	EPI	152	0.3415361195303814	0.1211574447292557	0.9519734648717192	0.5623494309100585	0.1692107874253199	0.3507082932348245		0.25318
ENSG00000138592	USP8	EPI	233	0.8193643699819951	0.3209315782104496	0.4082055678372462	0.9519973190326017	0.311819824502336	0.7928591738902696	0.98437	0.76268
ENSG00000138593	SECISBP2L	EPI	247	0.2984725600875688	0.967472091064936	0.7324166544640663	0.4760114900497899	0.2594345752199442	0.7105481339731329		0.72915
ENSG00000138594	TMOD3	EPI	93	0.7648781438583709	0.8367062332355051	0.4380847677680587	0.1530421041722965	0.3668285605420149	0.6642647652892126		0.13005
ENSG00000138600	SPPL2A	EPI	61	0.7788372920548313	0.4583103604311195	0.7479926714385382	0.8597323304607926	0.3314988655938653	0.8922515728823947		0.21246
ENSG00000138604	GLCE	EPI	125	0.3390243788410172	0.7968176134016112	0.7682766402735333	0.4755843300551362	0.7509627503000957	0.8544131754169508		0.5308
ENSG00000138606	SHF	EPI	115	0.7001295807085308	0.93372984401575	0.5340872718763978	0.5412817970777926	0.1327135894236679	0.7278395523319717		0.28904
ENSG00000138613	APH1B	EPI	86	0.4223114517665456	0.3238421034626455	0.8009939830013127	0.8543388380892539	0.4899381371188949	0.7843486467211094		0.88856
ENSG00000138614	INTS14	EPI	136	0.2691161664440055	0.564410021853893	0.8158585126524955	0.3402784851062599	0.2057738223801518	0.5476780215364198		0.251
ENSG00000138615	CILP	EPI	443	0.0272457239590495	0.9690014005249372	0.0400297942537822	0.1730167608184915	0.950692922492722	0.0447371283766758		0.5353
ENSG00000138617	PARP16	EPI	119	0.2421191165909141	0.6851714027206555	0.6895808280643418	0.9399273276123946	0.5536090873279613	0.7899696397362622		0.96176
ENSG00000138621	PPCDC	EPI	57	0.2037483756779274	0.6996099897445542	0.6078896931115283	0.8011828592402437	0.5345502460135583	0.7408989304646985		0.986
ENSG00000138622	HCN4	EPI	179	0.2399924873518295	0.0296233082116307	0.9202890721618104	0.6223836821539366	0.8222878552338252	0.1518736603062392		0.59779
ENSG00000138623	SEMA7A	EPI	162	0.9924189607731724	0.6779724730673693	0.5981463743564475	0.7152156368378995	0.9223984630189846	0.9796741126912084		0.40096
ENSG00000138629	UBL7	EPI	107	0.1160195421492098	0.3980793251447568	0.6282233523296571	0.4748018515963838	0.342770812294311	0.3589042479840537		0.44834
ENSG00000138639	ARHGAP24	EPI	221	0.1186765373200787	0.4483710750243728	0.3711498598586213	0.8660796950430085	0.4508840028542443	0.4102918246883097		0.90291
ENSG00000138640	FAM13A	EPI	274	0.4313663229739926	0.5190674516571141	0.3121057664719528	0.954540188626029	0.1985376931312806	0.7548953841796487		0.97002
ENSG00000138641	HERC3	EPI	149	0.674693186786544	0.0708509368700782	0.7619011325203566	0.7167159818345032	0.0784825046172025	0.4083251139355411	0.24833	0.99727
ENSG00000138642	HERC6	EPI	215	0.2036811616274848	0.288890566007174	0.0515397852183282	0.0331581038409466	0.331902336434645	0.0857315743350898		0.30922
ENSG00000138646	HERC5	EPI	195	0.0585152756081559	0.5750371677684276	0.5742241460137119	0.6949710818654289	0.1455091596314633	0.3112364797070586		0.39224
ENSG00000138650	PCDH10	EPI	269	0.8729207946855997	0.7841789717373722	0.3449473140966956	0.5667225806007381	0.9764608038862688	0.895370323137228		0.6697
ENSG00000138653	NDST4	EPI	208	0.4528040601719835	0.7004296485618318	0.6793517145971071	0.2278349909813107	0.0118727675845303	0.4472742998283392		0.18662
ENSG00000138658	ZGRF1	EPI	554	0.0276878310903484	0.7003353824074682	0.8316475327434014	0.1239651573706552	0.5942359118151085	0.2485194251008836		0.74334
ENSG00000138660	AP1AR	EPI	55	0.183665539232277	0.35171519041887	0.3471552641121832	0.7914372780214067	0.0231972472432177	0.3278894692971135		0.98966
ENSG00000138663	COPS4	EPI	31	0.9630069530719588	0.0364764139429966	0.8330826482797535	0.2439196426431293	0.8679521983599168	0.2593378602247607	0.76992	0.33492
ENSG00000138668	HNRNPD	EPI	50	0.0097649954094665	0.0584686456203896	0.374927485272082		0.0456531315077221	0.0250144093668235	0.89713
ENSG00000138669	PRKG2	EPI	128	0.5934022672575698	0.4606093603400939	0.8950730638641414	0.0334535955241475	0.0110881765550821	0.2053581577212724		0.049399
ENSG00000138670	RASGEF1B	EPI	96	0.3884733736419997	0.2500903846285894	0.9347757190749492	0.8210972232969896	0.7114676211978583	0.705649873674077		0.77626
ENSG00000138674	SEC31A	EPI	291	0.1778940351757165	0.4209877253687327	0.4188694346443321	0.8967010901892866	0.274737009153429	0.6171455747542615		0.48821
ENSG00000138675	FGF5	EPI	109	0.0651339596965168	0.7993838644386823	0.4657924845239229	0.0648133262082451	0.1854781267077105	0.1730006173141868		0.69694
ENSG00000138678	GPAT3	EPI	120	0.5795333557579846	0.5023313992562239	0.6701050644512084	0.002940248590433	0.683729508130591	0.2258133050801325		0.00072619
ENSG00000138684	IL21	EPI	26	0.3951091901502559	0.6244538457962068	0.7186181689048401	0.5315336887014832	0.2213415064490557	0.6994172522770752		0.66021
ENSG00000138685	FGF2	EPI	62	0.8857410087743662	0.4638131633877753	0.0030642113053041	0.2577517615456463	0.0798636451472945	0.0256045942875622		0.29277
ENSG00000138686	BBS7	EPI	175	0.3590293678940576	0.9885084519293637	0.8629956120704118	0.2449640142660964	0.7813926411826317	0.860537061659665		0.46782
ENSG00000138696	BMPR1B	EPI	176	0.4797657977239917	0.7510131487857852	0.5787066864114698	0.2521731030548917	0.4127380996951224	0.7626534895359077	0.46562	0.35839
ENSG00000138698	RAP1GDS1	EPI	135	0.5631785739684618	0.9339505515289938	0.4055582253143815	0.5910451884637111	0.2862075902715606	0.7997425985487103		0.65135
ENSG00000138709	LARP1B	EPI	215	0.0152000551907141	0.7177962557423083	0.5953369224202216	0.4749851961963274	0.4889827222734554	0.2407598766585239		0.68811
ENSG00000138722	MMRN1	EPI	418	0.921388425892404	0.9198537050531208	0.1119875707640834	0.3381213677730741	0.7036175883380451	0.5914236629411038		0.77744
ENSG00000138735	PDE5A	EPI	138	0.5453867406816294	0.1385600483805109	0.7749227446815462	0.9597105372234416	0.7331270980556388	0.6309759548872305		0.90888
ENSG00000138738	PRDM5	EPI	170	0.170050208192406	0.1737353556218652	0.8683077062319929	0.8675675186460652	0.4892215901289622	0.4802580457379247		0.54452
ENSG00000138741	TRPC3	EPI	186	0.8130620489478521	0.316667283569321	0.2515062563831939	0.5864684155695814	0.0623200318303808	0.7773518000707196	0.84412	0.70944
ENSG00000138744	NAAA	EPI	91	0.1089341778962587	0.5014913210640615	0.7641660387719794	0.5580887498353664	0.0824882098028899	0.422783597270978		0.86451
ENSG00000138750	NUP54	EPI	97	0.2073017054875759	0.1369457174555981	0.575000353657676	0.6963991647580774	0.829881519236794	0.4229623909042609		0.98379
ENSG00000138756	BMP2K	EPI	305	0.3686529340349159	0.0847838300867653	0.0623890138247902	0.7461055661856637	0.1285927398518143	0.0641260861822907		0.1065
ENSG00000138757	G3BP2	EPI	43	0.1121630854714351	0.3908530455767057	0.6365696487269465		0.3141804965124836	0.3729931647071446	0.35642
ENSG00000138759	FRAS1	EPI	1165	0.1139657171432842	0.7464283514061523	0.1719144714816538	0.2654107395446761	0.2382376713210587	0.3788231924868128		0.89007
ENSG00000138760	SCARB2	EPI	108	0.8863202986128699	0.7124765876795331	0.9560118172441644	0.7511379408027922	0.520931812037179	0.9966334642781788		0.46436
ENSG00000138764	CCNG2	EPI	91	0.2568484767346048	0.1684054543493794	0.1071988113336921	0.8452031291205496	0.4798148360427821	0.2516339267179505		0.86573
ENSG00000138768	USO1	EPI	187	0.3113135525771137	0.2665348974156935	0.3344629740094488	0.0999831610211955	0.0279544406996504	0.1191878248764572		0.032473
ENSG00000138769	CDKL2	EPI	151	0.8903998571618468	0.3714065028171891	0.9840246010516112	0.6409831917119244	0.3405176177911101	0.9285966951306972		0.99768
ENSG00000138771	SHROOM3	EPI	568	0.012991012455591	0.064846910606542	0.9621922952759312	0.3325929664921575	0.9813574194053252	0.0321808179747421		0.33547
ENSG00000138772	ANXA3	EPI	105	0.5225185195779734	0.6751433701834599	0.164824022284402	0.9795910555753032	0.1894343888335732	0.6651994106903092		0.79586
ENSG00000138777	PPA2	EPI	82	0.0955459161750927	0.6131485971283859	0.8697900750164391	0.1388656865051031	0.6988079364039743	0.3885590705403852		0.31316
ENSG00000138778	CENPE	EPI	492	0.1489472662000785	0.195992250206643	0.0519305858035401	0.0387381300089643	0.6801302560022613	0.0840669056767258	0.72473	0.03034
ENSG00000138780	GSTCD	EPI	147	0.7251323111653002	0.3013213987403116	0.4294841110991639	0.7735615609931005	0.4434988099846572	0.6612209237258491		0.54205
ENSG00000138785	INTS12	EPI	86	0.2002501942441497	0.7023605521450844	0.6550595065883396	0.1513712418221079	0.2964468468491885	0.3662535760582902		0.10345
ENSG00000138792	ENPEP	EPI	285	0.9205988940358568	0.7342911141002937	0.7566168631403363	0.2406994504034707	0.0402775656084232	0.5771031109180623		0.31354
ENSG00000138794	CASP6	EPI	84	0.3773687486178281	0.0250399840699495	0.1438357908997106	0.6088615249384931	0.9018040216484502	0.0939983624508695		0.89538
ENSG00000138795	LEF1	EPI	92	0.9854471592136372	0.5459634140698773	0.7595593739802199	0.2544736639439906	0.324725194601023	0.7513668526584799	0.12553	0.4037
ENSG00000138796	HADH	EPI	61	0.3319843433634759	0.1704205227043871	0.936700969717988	0.7039850254252806	0.2934684496746486	0.3820923800484667		0.1388
ENSG00000138798	EGF	EPI	356	0.1894480868909168	0.0378607743157688	0.4576533878553154	0.6735314406675975	0.8208744584764133	0.2069783208624622		0.58159
ENSG00000138801	PAPSS1	EPI	151	0.1492763490039078	0.9494568251882232	0.130742555582593	0.2660963662202602	0.187601612775242	0.1380262862263		0.39156
ENSG00000138802	SEC24B	EPI	273	0.3827024133881622	0.7041281825093273	0.2209054182708823	0.4559984710342918	0.9607160547625072	0.5856201339586435		0.96141
ENSG00000138813	C4orf17	EPI	97	0.533910876383645	0.0029754637797078	0.5012592867389478	0.1907309134683079	0.9677557908403114	0.0403580079734964		0.87125
ENSG00000138814	PPP3CA	EPI	43	0.1804097347316766	0.8276704680529983	0.1460176297089569	0.2216681932520362	0.2278000049719478	0.3928401111623599	0.50425	0.66395
ENSG00000138821	SLC39A8	EPI	108	0.3203340254580666	0.4384886206848983	0.5655907019392372		0.1779339439106003	0.5109794577730701
ENSG00000138823	MTTP	EPI	202	0.3066899676779259	0.8945404435286246	0.5220979875654101	0.9644808839031284	0.6672064018362738	0.8212323034316749		0.9031
ENSG00000138829	FBN2	EPI	799	0.7907123261590656	0.4921819065926469	0.255572630264293	0.2155739506524038	0.0187222802459578	0.3085998831551531		0.4422
ENSG00000138834	MAPK8IP3	EPI	309	0.2425378626416312	0.4838053888591085	0.6549055985819994	0.1275660718072937	0.717093249784747	0.4845487091142831	0.70062	0.33485
ENSG00000138835	RGS3	EPI	376	0.6246336765508882	0.6116757117970899	0.6473685003381819	0.4663215426584446	0.4787756362875756	0.9187252342146498		0.66811
ENSG00000138867	GUCD1	EPI	87	0.9175540887133138	0.6179978110832174	0.4114671327312386	0.2890178105507333	0.6766242350233012	0.8908551094904196		0.15555
ENSG00000138942	RNF185	EPI	42	0.5312398599731089	0.2805030580299288	0.6535847982241599	0.6429612266532476	0.7911300041070368	0.7872340640943756		0.59329
ENSG00000138944	SHISAL1	EPI	68	0.9894611570272522	0.2175958211867611	0.842482137019256	0.4317974753305975	0.4613606918270324	0.6835070879255105		0.35329
ENSG00000138964	PARVG	EPI	117	0.0972394526493123	0.4876449916234754	0.4631237640207871	0.6569523722592736	0.8197064513699209	0.3899250085807733		0.91429
ENSG00000139044	B4GALNT3	EPI	326	0.9000478138287102	0.4183375821214604	0.5169708392956893	0.0111666617145105	0.4450153811547043	0.372168296107647		0.093712
ENSG00000139055	ERP27	EPI	106	0.4197083673160467	0.9078427244471714	0.680493951946724	0.9476111006466994	0.2434054880909013	0.8382958595341756		0.70661
ENSG00000139083	ETV6	EPI	107	0.8777791412887586	0.419945054101508	0.0991918524640694	0.5102604105178594	0.4935060594148753	0.3107881814428771	0.80885	0.60441
ENSG00000139116	KIF21A	EPI	343	0.6377071641630474	0.235916792535565	0.8590224486213482	0.7713917284872759	0.6461669100943861	0.778001259535705		0.26637
ENSG00000139117	CPNE8	EPI	75	0.2486999061621847	0.3484547843092591	0.1925601496154648	0.8759454747217006	0.3874236136519731	0.4468919977490886		0.45923
ENSG00000139131	YARS2	EPI	159	0.2149310632195579	0.1870356390976126	0.9225836394225024	0.3028378170596719	0.1348656626538702	0.3044611086345921		0.4944
ENSG00000139132	FGD4	EPI	197	0.5087252248801443	0.7862671405066073	0.1982409682511509	0.1205544826298854	0.6110827057520006	0.4220518639323284		0.36848
ENSG00000139133	ALG10	EPI	169	0.4070679817614283	0.8575709797596491	0.6399618070840751	0.7508745707774931	0.4983462394998287	0.913450366024174		0.45496
ENSG00000139144	PIK3C2G	EPI	235	0.125017102410408	0.869408165320755	0.1306218687217267	0.8674223599616087	0.2354555306843507	0.280611348297455		0.68412
ENSG00000139146	SINHCAF	EPI	25	0.407932274922185	0.4574503086269529	0.5266924701616298	0.627294125576255	0.194581130961593	0.634871708295912	0.59948	0.56104
ENSG00000139151	PLCZ1	EPI	146	0.9055725006712316	0.3195285373731325	0.8340957692192912	0.0807158478535358	0.384546200697383	0.5069833373757908		0.23419
ENSG00000139154	AEBP2	EPI	43	0.0358730986331438	0.6914346108051295	0.4331349573417837		0.8374097254131967	0.1502609538420083	0.61029
ENSG00000139155	SLCO1C1	EPI	210	0.0935880302934035	0.7889514528949155	0.4488231501560781	0.4010871926269326	0.4404595590319646	0.541240155849648		0.91186
ENSG00000139160	ETFBKMT	EPI	74	0.381691158747211	0.1491529013997565	0.8743348187622835	0.6337193538386674	0.2314933986962676	0.4418907586232695		0.27541
ENSG00000139168	ZCRB1	EPI	37	0.8955569956145135	0.715474835123634	0.0293116432250772	0.5428987725055767	0.6032699481385793	0.2733087332103707		0.32179
ENSG00000139173	TMEM117	EPI	141	0.5189916799168295	0.2983204020627121	0.0271637077519073	0.6365800410302329	0.94898375746702	0.2335780677443309		0.98847
ENSG00000139174	PRICKLE1	EPI	199	0.9895302982428018	0.5837475124966522	0.5537982036637725	0.2048297072804338	0.021688208230201	0.513869457770424		0.22774
ENSG00000139178	C1RL	EPI	159	0.5986728700109487	0.4746510255729449	0.3898535933225023	0.2031869674781826	0.8632396070112119	0.8037441652236517		0.16496
ENSG00000139182	CLSTN3	EPI	281	0.9915584705635548	0.7028351245284932	0.7843537216562515	0.7554096127567052	0.7812977608933731	0.9939624210255088		0.7036
ENSG00000139187	KLRG1	EPI	48	0.0078849788784901	0.988293411370632	0.8471778091091164	0.4986906115990646	0.5794982413358434	0.1035806716127112		0.10315
ENSG00000139190	VAMP1	EPI	35	0.435150869435622	0.1906921792183288	0.1860409906849116	0.8737605344933538	0.0761914263855951	0.3128001174808121		0.96857
ENSG00000139192	TAPBPL	EPI	146	0.6816820966142356	0.8896351599776291	0.2475939845535844	0.7688574106597391	0.9071100096816612	0.8023939955577519		0.93754
ENSG00000139193	CD27	EPI	95	0.0611650121621611	0.2156080103096367	0.8469122636457792	0.8284996035647019	0.7979798295069911	0.2559824694014476		0.57187
ENSG00000139194	RBP5	EPI	48	0.6749650961702449	0.961186798744564	0.9286551206912308	0.0398559390339664	0.2740670758924181	0.4539675325128898		0.23372
ENSG00000139197	PEX5	EPI	199	0.620006466604659	0.2812669952997663	0.0991740920587746	0.827214504439951	0.6648742792992564	0.3752883655989064		0.75092
ENSG00000139200	PIANP	EPI	55	0.1349112396526336	0.0135741547647885	0.7715597706850765		0.0339401418634073	0.0349938308340661
ENSG00000139209	SLC38A4	EPI	131	0.316508655686257	0.7994297017825724	0.7404923137574035	0.6790986680836011	0.2440335131001446	0.8616675722559604		0.7956
ENSG00000139211	AMIGO2	EPI	122	0.295503867969398	0.0956968352879545	0.8281423039105942	0.4081428129154826	0.2031455058768996	0.3591048075048803		0.65121
ENSG00000139218	SCAF11	EPI	322	0.3795808689023532	0.5873249795978785	0.8098135869026727	0.1094948299075644	0.9055238821861143	0.6591196206544969	0.42069	0.2617
ENSG00000139219	COL2A1	EPI	363	0.4570205937367848	0.4746966147061688	0.6277685308997814	0.27671932368302	0.1002912930686398	0.5746773479398242	0.63899	0.86274
ENSG00000139220	PPFIA2	EPI	228	0.3566776086596033	0.7262943827331807	0.2327755950999402	0.2466440171829803	0.5348999070808573	0.5676930387120671	0.78484	0.37405
ENSG00000139223	ANP32D	EPI	42	0.6326955591256532	0.3295396122462458	0.5216879455195843	0.8576293812071469	0.8911223471056341	0.8100338427225445		0.40802
ENSG00000139233	LLPH	EPI	45	0.1218422545189613	0.1597450275349475	0.0784289152519223	0.725349700114839	0.2172229539633479	0.0769279489057478		0.79993
ENSG00000139263	LRIG3	EPI	277	0.9975566728094658	0.1318618202861027	0.0253630211078231	0.7431385765541174	0.2292526263395368	0.1005181973144155	0.29794	0.92399
ENSG00000139269	INHBE	EPI	105	0.7344432740917745	0.9058706662637328	0.3168640705329086	0.3124027008100937	0.661830659835887	0.7032884837895996		0.90845
ENSG00000139278	GLIPR1	EPI	84	0.2649048856821452	0.9806400062952634	0.9976870994903926	0.1852175842608739	0.604461203344876	0.6621141610358274		0.1081
ENSG00000139287	TPH2	EPI	125	0.650027570150252	0.6093566825383677	0.7393568888415567	0.9053442406461616	0.8347390364546933	0.9638978990658056		0.91196
ENSG00000139289	PHLDA1	EPI	51	0.5348639403865809	0.9003264531547891	0.7008214264715765	0.6027627625875234	0.5052598922905712	0.893925057445493	0.45717	0.42264
ENSG00000139291	TMEM19	EPI	98	0.3693033143721931	0.4823333558684604	0.944942131706908	0.7074784065142075	0.9908618895337004	0.8287851663702122		0.45775
ENSG00000139292	LGR5	EPI	235	0.6819027435916983	0.3974383140509701	0.8917871832886048	0.8042005604664043	0.5504435527216548	0.9189774024722293		0.094896
ENSG00000139304	PTPRQ	EPI	563	0.9463632764775414	0.046654196507203	0.5686485901547373	0.0181073681982543	0.5202131226035562	0.2015835744728492		0.34743
ENSG00000139318	DUSP6	EPI	80	0.9021080333087717	0.8174366083911222	0.8580079891931481	0.1071587535315156	0.4142812577518779	0.631636987079341	0.21812	0.046934
ENSG00000139323	POC1B	EPI	86	0.9253750249948413	0.873834043133253	0.0207995235091661	0.2355104972782187	0.3960757188450606	0.1509141236474789		0.28368
ENSG00000139324	TMTC3	EPI	179	0.5223884710667033	0.256932307090637	0.056476895493822	0.1524487723941082	0.10629286197035	0.4200313960155387		0.14455
ENSG00000139329	LUM	EPI	68	0.9059175976482928	0.1060431989451797	0.2610684665241531	0.397873471028506	0.2843573140282912	0.3684635574003096		0.23276
ENSG00000139330	KERA	EPI	113	0.900307832270566	0.6795459667938207	0.1595716317675141	0.5182072932751025	0.5126298638817007	0.5259908343477269		0.80461
ENSG00000139344	AMDHD1	EPI	129	0.3845260338602434	0.3625050842191021	0.8230780229001768	0.5057002673035147	0.0766711095334793	0.6392473908974992		0.16115
ENSG00000139350	NEDD1	EPI	83	0.7002868827970533	0.4640086604025214	0.6361703230986515	0.5990155997995157	0.9400913310380676	0.8960249499882458		0.37568
ENSG00000139351	SYCP3	EPI	50	0.6048589967843068	0.4288468115203364	0.4851899877747372	0.683447125134476	0.31888599816624	0.8384212030403004		0.5414
ENSG00000139352	ASCL1	EPI	46	0.86406201210223	0.3266058434099057	0.1178281509819121		0.5419612453748206	0.2423974467038708	0.6863
ENSG00000139354	GAS2L3	EPI	155	0.3490807409842414	0.5996171239815316	0.7990701314453581	0.871859988354928	0.7452827650670342	0.8705140888052589		0.32297
ENSG00000139364	TMEM132B	EPI	286	0.1001807520373391	0.1087529205296953	0.2482676553412138	0.1570164633090242	0.411057133245155	0.1309612774161787		0.33751
ENSG00000139370	SLC15A4	EPI	108	0.5746403246955104	0.7099542748002368	0.6310605244834903	0.3001114758551721	0.3643158600265367	0.7673141296381399		0.014265
ENSG00000139405	RITA1	EPI	107	0.0389687695502565	0.8986215654349532	0.5295689067166263	0.1195658550720687	0.195123738155687	0.1650945278435395		0.29151
ENSG00000139410	SDSL	EPI	125	0.8549233201639999	0.4428437409696838	0.1005189175334135	0.1857224360046182	0.9642777451530782	0.3601170872633778		0.59832
ENSG00000139428	MMAB	EPI	91	0.0995956045807226	0.7880234934412449	0.6159150349513457	0.967916611173849	0.4358745513262821	0.5564871614373716		0.3625
ENSG00000139433	GLTP	EPI	41	0.1630652979759363	0.4888953384249924	0.0665707971554173	0.4093828418188836	0.2696271491799582	0.2220285130272761		0.65575
ENSG00000139436	GIT2	EPI	94	0.3774481726665911	0.4013397068175713	0.4539661796100995	0.4531243942647488	0.3373088409863171	0.5850831485766637		0.83898
ENSG00000139437	TCHP	EPI	196	0.5783674075482703	0.973619748922719	0.0976002269364181	0.8454260885099707	0.5044808736831868	0.5013728713545793		0.817
ENSG00000139438	FAM222A	EPI	126	0.7449988058366448	0.7407852255019487	0.8851191630666941		0.4300848761618281	0.9261806427645836
ENSG00000139445	FOXN4	EPI	157	0.5207363956976093	0.1936357257103871	0.6914223758999647	0.0350599469968655	0.1044682230827308	0.2285465005973375		0.11565
ENSG00000139496	NUP58	EPI	108	0.5825147796343231	0.8118117535560725	0.3430013945428588	0.5146568546961532	0.367632784253932	0.7928687718728318		0.27049
ENSG00000139505	MTMR6	EPI	139	0.1869348129311298	0.2844482451544875	0.736911556332005	0.0962861487374273	0.0026905329149944	0.1142783825496622		0.021617
ENSG00000139508	SLC46A3	EPI	148	0.1637383174967914	0.118562566575747	0.224052145174194	0.733202766392038	0.6892289244639573	0.2367015596629879		0.37524
ENSG00000139514	SLC7A1	EPI	114	0.4492677473418732	0.8271972056760761	0.7573544405570007	0.2152187473475998	0.3011855802470381	0.6891398113317473	0.80505	0.17359
ENSG00000139515	PDX1	EPI	91	0.1606560057928326	0.1573124809398445	0.9160874731448574	0.5672008272951975	0.1900163544720176	0.4015065727358794	0.70627	0.86428
ENSG00000139517	LNX2	EPI	191	0.2285763181927558	0.2566145428187946	0.9119315258506028	0.2975983654271785	0.0698149324545881	0.369512055991313	0.44254	0.33778
ENSG00000139531	SUOX	EPI	177	0.8881984956531563	0.5396452277421545	0.7609996472035664	0.1475383707375397	0.0086035939632168	0.3595609684574746		0.10692
ENSG00000139537	CCDC65	EPI	165	0.4489692744264197	0.9420078111937498	0.8218718182390953	0.8125616314714232	0.5613080798614889	0.9602496749887672		0.55647
ENSG00000139540	SLC39A5	EPI	177	0.2281327360341745	0.2113802058259012	0.9228203177226766	0.5098995689438979	0.4306724494950206	0.5922942301450038		0.91979
ENSG00000139546	TARBP2	EPI	95	0.6708007660014264	0.0133520740795484	0.6493671282815208	0.4013628768849051	0.6311357760191776	0.1345259922975953	0.22183	0.43166
ENSG00000139547	RDH16	EPI	124	0.198548843860475	0.8956782864268006	0.3658826891302157	0.7596720093939214	0.2287655240214905	0.6564003117986819		0.62972
ENSG00000139549	DHH	EPI	65	0.373710874040041	0.4917634653174151	0.944536290240919	0.9905954930638218	0.5147376480691577	0.8353182153115913	0.42175	0.77844
ENSG00000139567	ACVRL1	EPI	100	0.5426747076179723	0.0866654169310324	0.1785657726441253	0.9220502980932423	0.977952413158882	0.2921578942031592		0.82737
ENSG00000139572	GPR84	EPI	119	0.751535889660446	0.7754971290274018	0.8670164168729417	0.0835505975068034	0.3798940669012483	0.6867016042362344		0.30793
ENSG00000139574	NPFF	EPI	29	0.4867820770896812	0.2982391754431532	0.532435630090933	0.3104533508773855	0.0803156456641843	0.4313618557808977		0.085605
ENSG00000139579	NABP2	EPI	40	0.4304390003602381	0.6587149474871676	0.2857724567525283	0.4787979240783659	0.7475689640142713	0.6249907942234658	0.56334	0.46851
ENSG00000139597	N4BP2L1	EPI	48	0.5651776990137402	0.0010591481965307	0.930380154871697	0.7712482698238444	0.1905364664254571	0.0095658974281082		0.026956
ENSG00000139610	CELA1	EPI	90	0.7358387732051133	0.3327634152111919	0.4864581235758771	0.0859374971229936	0.5965406127553945	0.6914392024799685		0.29788
ENSG00000139613	SMARCC2	EPI	188	0.4718283940991085	0.1183065414910714	0.5517366327082796	0.9004217510724792	0.5783916788970489	0.4198546037218427	0.68894	0.67202
ENSG00000139618	BRCA2	EPI	1013	0.2381322628757922	0.1127714305929582	0.3645279957750568	0.5597150231377976	0.0155535161038976	0.3690246643407286		0.74066
ENSG00000139620	KANSL2	EPI	129	0.695325720223424	0.4697423084633223	0.9178293695003772	0.2067888271669328	0.9123073796637008	0.7341767578523849		0.16292
ENSG00000139624	CERS5	EPI	77	0.613272438467145	0.1284107925103605	0.2487989764959596	0.6650583730019661	0.6490974505763001	0.417994376169544		0.47615
ENSG00000139625	MAP3K12	EPI	169	0.5507648947023682	0.3138521620383392	0.6876596246117644	0.8171848949375359	0.3743018088581487	0.8421249171789291	0.21411	0.88821
ENSG00000139626	ITGB7	EPI	260	0.2613093913650682	0.2120728854626404	0.9075714248606328	0.5634019615385086	0.1788579910270506	0.4267621683444382	0.84882	0.13048
ENSG00000139629	GALNT6	EPI	200	0.7033755789131608	0.1655247396167971	0.3783287562724923	0.2620975863245601	0.8801612783866589	0.5940686093391744		0.56839
ENSG00000139631	CSAD	EPI	184	0.860672190191251	0.0548524712856451	0.7135099384020601	0.7741986265601111	0.2351519673647174	0.3814709870956323		0.39442
ENSG00000139636	LMBR1L	EPI	139	0.0767276962771451	0.374774426526216	0.8057992021453704	0.0351528107309776	0.4839803973372806	0.1923659047059671		0.22641
ENSG00000139641	ESYT1	EPI	325	0.644503639679935	0.2075602670319032	0.8404543112401612	0.4246648352912698	0.555399286329537	0.7255841276302484		0.83062
ENSG00000139644	TMBIM6	EPI	85	0.0146834662134902	0.4369082367050402	0.4427351562500924	0.3559359877661495	0.3932296172221605	0.1293031863709091		0.48026
ENSG00000139645	ANKRD52	EPI	196	0.4750881129763463	0.2200242819572622	0.9196392830848196	0.4379872359469579	0.2927483237454059	0.6316153384699934	0.53643	0.80513
ENSG00000139648	KRT71	EPI	197	0.884080455289699	0.651921767459973	0.8243590090038369	0.4309621032467797	0.8128445489886797	0.9503856795272096		0.85515
ENSG00000139651	ZNF740	EPI	53	0.186531532237348	0.0264794304999935	0.8170956887173724	0.5345618640335246	0.0159053667747313	0.0773921906791181		0.41137
ENSG00000139668	WDFY2	EPI	104	0.5701135716111976	0.0675251245605168	0.5689204881230979	0.6735124416122777	0.0471048876283075	0.241093941704973		0.3023
ENSG00000139675	HNRNPA1L2	EPI	99	0.1890132953689306	0.0181503496061609	0.1745439210031345	0.7703371778956598	0.8511064995766177	0.0851550733781337		0.56944
ENSG00000139679	LPAR6	EPI	83	0.2422947265436462	0.0597939060151449	0.2574557705041201	0.8008643828357598	0.2426700526563649	0.1835902791122149		0.61499
ENSG00000139684	ESD	EPI	59	0.1543749995205326	0.3223417325909437	0.3071020803173504	0.9645207296394228	0.184371106878281	0.346119309490612		0.4764
ENSG00000139687	RB1	EPI	141	0.0058244184117948	0.6272634927491535	0.1241561263233174	0.5235486687320973	0.3872951580861679	0.0553680375443601		0.46982
ENSG00000139697	SBNO1	EPI	198	0.3965049022000327	0.6865184443396084	0.9795795586366368	0.6203583963887623	0.2494985860919341	0.8660080308467528	0.15273	0.51037
ENSG00000139714	MORN3	EPI	110	0.1104159185555742	0.364363840447622	0.2988067172749825	0.5360466844285705	0.56308591101861	0.2984666796231504		0.91843
ENSG00000139718	SETD1B	EPI	447	0.3327658520223023	0.5942711597699151	0.7180253119673672	0.9636639734733308	0.278419254690157	0.1255802946329897	0.78554	0.0038702
ENSG00000139719	VPS33A	EPI	46	0.8294168689738436	0.5556293343708378	0.8575582591240634		0.2341474420350731	0.9319918307851038
ENSG00000139722	VPS37B	EPI	71	0.0611350294429644	0.2424850843176903	0.8199174143839987	0.543884788120446	0.902153650044733	0.3275235760256246		0.69351
ENSG00000139725	RHOF	EPI	85	0.5195803166153606	0.6959628921448132	0.1984518891760326	0.0406650409270448	0.0321759179491366	0.1504388384846006		0.17673
ENSG00000139726	DENR	EPI	31	0.6854079410967053	0.0465477758453464	0.4553208931457286	0.3800660577770817	0.2466476216198086	0.2111740981237393		0.41226
ENSG00000139734	DIAPH3	EPI	342	0.8605263675126023	0.6473543997684397	0.8164373498112008	0.303134278065753	0.9392449581568963	0.940695151719241		0.46495
ENSG00000139737	SLAIN1	EPI	107	0.6904459942310337	0.381310246618428	0.5818990924432116	0.3264002749862604	0.3502059330131261	0.6479545536735932		0.5479
ENSG00000139746	RBM26	EPI	149	0.5997299192320558	0.2312909299275136	0.0291685373619252	0.516276160385656	0.6826970710228613	0.1269187582239954		0.56927
ENSG00000139767	SRRM4	EPI	192	0.2327146635717612	0.8466776513525729	0.6324023848112466	0.1826004383251813	0.089939016504761	0.4182488612019501	0.5021	0.12676
ENSG00000139780	METTL21C	EPI	87	0.9831612668222074	0.3742804477109883	0.0714618124725317	0.6700135503049662	0.0580042899795919	0.3733286740778181		0.5934
ENSG00000139793	MBNL2	EPI	50	0.6203751635393454	0.9954313497034444	0.1717106643304372	0.4906708355082529	0.1766214548244504	0.4948427454166989	0.69241	0.85305
ENSG00000139797	RNF113B	EPI	121	0.1259308178063351	0.4462193226003205	0.1699656373934596	0.2240855417750161	0.81258201048551	0.2704243192053004		0.59419
ENSG00000139826	ABHD13	EPI	78	0.7527202269492081	0.5373664785197307	0.2222841363060132	0.8072237031854594	0.9958755451714568	0.744269316334726		0.7452
ENSG00000139832	RAB20	EPI	64	0.0264771839493653	0.2629859694446607	0.8687156719751057	0.151795455013404	0.1313309672575823	0.1454652092244155		0.61055
ENSG00000139835	GRTP1	EPI	143	0.5674073191906199	0.847150977747194	0.3676853038350348	0.224480045965796	0.692634840163908	0.8243987713343164		0.34419
ENSG00000139842	CUL4A	EPI	115	0.5895761773685548	0.6580010813020538	0.3774377418493321		0.1357845947005367	0.8099028685066777	0.075306
ENSG00000139874	SSTR1	EPI	108	0.2465714785028174	0.1384747997212078	0.2494083075470296	0.5633179326941031	0.6236782714748836	0.26910318859465	0.71004	0.50841
ENSG00000139880	CDH24	EPI	212	0.9806434213092896	0.0317659252680214	0.6184469393830059	0.3199248547545617	0.0208914869586477	0.1438418222148053		0.2553
ENSG00000139890	REM2	EPI	88	0.4615951065814104	0.976679402643634	0.265169576355915	0.1325271592941219	0.1098407220510724	0.3824868924096664	0.83926	0.15931
ENSG00000139899	CBLN3	EPI	76	0.521254106641547	0.1216034023610352	0.7188887952173025	0.4475877952114765	0.9988712516821588	0.4194382102864857		0.49951
ENSG00000139908	TSSK4	EPI	106	0.4632351888127713	0.6207183872291482	0.9816523507444536	0.1760461155563054	0.6016638879837406	0.7232011290066549		0.092849
ENSG00000139910	NOVA1	EPI	72	0.5963914525641446	0.3963089801153748	0.8134128950205433	0.5047641170147039	0.7321421474262975	0.7626253563917103	0.30948	0.61343
ENSG00000139914	FITM1	EPI	76	0.461611590663306	0.0676921220228486	0.8077490505558083	0.5521554998117135	0.1089699748666552	0.3179773413688944		0.30668
ENSG00000139915	MDGA2	EPI	215	0.6986913597959323	0.6829262374617361	0.9351842558339925	0.5762824874238888	0.4094627267222106	0.9441799703590182	0.25014	0.44494
ENSG00000139921	TMX1	EPI	111	0.0700584011607534	0.9511049666616264	0.269775273657331	0.8983790651534944	0.132218913091186	0.3517974516643999		0.68418
ENSG00000139926	FRMD6	EPI	167	0.0585750695774538	0.955587469486888	0.3759563249159926	0.5688289574872165	0.9833935773656866	0.3008488534109262		0.67715
ENSG00000139946	PELI2	EPI	79	0.2615658158096333	0.0140285281268939	0.3517734082859467	0.3439901628120635	0.5013616079085729	0.0541265422449866		0.55962
ENSG00000139970	RTN1	EPI	192	0.5223803247766041	0.8289122394644336	0.7886721742071479	0.5718374970610272	0.9541527642405956	0.9611360542225033	0.12269	0.79557
ENSG00000139971	ARMH4	EPI	243	0.5978720064925949	0.2064861249071202	0.5827471703102394	0.4485163532616659	0.4179770719202043	0.633068447408488		0.92389
ENSG00000139973	SYT16	EPI	225	0.6720718620875443	0.5567874854734189	0.7501605683408079	0.3156111089348142	0.0748941256896704	0.6480533753687681		0.043497
ENSG00000139974	SLC38A6	EPI	130	0.6671065635298183	0.0906450486533238	0.8857436854895936	0.7090544067893552	0.2676389003767048	0.4815986551022909		0.60195
ENSG00000139977	NAA30	EPI	64	0.3276822099208317	0.3165399613872192	0.9459165465554552	0.0694541009208263	0.2825925147094864	0.410477449766691	0.18063	0.35537
ENSG00000139985	ADAM21	EPI	248	0.9418330053539709	0.395876007615335	0.6671036040354941	0.0621328234712161	0.9293204380146788	0.664524462003826		0.22856
ENSG00000139988	RDH12	EPI	117	0.3446149275075941	0.3490893968912938	0.4166649444778799	0.6665806341508043	0.5145621797348525	0.6381802710065656		0.69616
ENSG00000139990	DCAF5	EPI	201	0.7193312154289064	0.4609359311752083	0.4778665303505465	0.982843777795736	0.6219553630609554	0.8572818865775017	0.59862	0.74756
ENSG00000139998	RAB15	EPI	33	0.8289274594624616	0.93082746499005	0.9706724691767676	0.5255406389305732	0.3141903165531589	0.9554073747518202		0.3637
ENSG00000140006	WDR89	EPI	119	0.1716899471683835	0.0264352530884426	0.6550796711695832	0.7281278895085478	0.9292741051389202	0.1233365713780654		0.88782
ENSG00000140009	ESR2	EPI	170	0.9905931560214216	0.1951536375582031	0.5766525952275325	0.3988672933986318	0.3669053030486858	0.6733474197357079		0.90889
ENSG00000140015	KCNH5	EPI	182	0.4820792956745008	0.730740099055358	0.7668207577744525	0.3589119435949051	0.8215233116144949	0.8885267966551276	0.50485	0.67709
ENSG00000140022	STON2	EPI	271	0.7228608056274027	0.3372038103846982	0.4701367768047088	0.9986558091983816	0.0057633200083395	0.7340398698790549		0.73178
ENSG00000140025	EFCAB11	EPI	57	0.9701987596119708	0.9552479098064864	0.5701302806419555	0.2513842451637822	0.1411819364291837	0.7152405199818952		0.20176
ENSG00000140030	GPR65	EPI	91	0.6228928989166309	0.3143264285224841	0.6745468693019088	0.537898076978429	0.9840803971549068	0.832244065597828
ENSG00000140044	JDP2	EPI	56	0.1952804400989694	0.1651409739818501	0.9635380688437724	0.7898514739737463	0.7256931241899923	0.3457341863415804		0.97303
ENSG00000140057	AK7	EPI	200	0.6414103016660225	0.2068606378555857	0.0796654548306447	0.163644911601901	0.939188106989314	0.1993230270330463		0.88627
ENSG00000140067	FAM181A	EPI	113	0.5823425826656169	0.7418305948404182	0.9791192159743558	0.0732338582753256	0.5436959640244684	0.6352936397607056		0.15724
ENSG00000140090	SLC24A4	EPI	181	0.2796090683627014	0.6140171178445917	0.828520302034768	0.5126961154667566	0.8999089747249029	0.8106353663394736		0.5355
ENSG00000140092	FBLN5	EPI	114	0.1641660395370698	0.4024555469568568	0.7009899214886357	0.5920531374945726	0.9830313981768248	0.5796464818120379		0.59771
ENSG00000140093	SERPINA10	EPI	165	0.5644675280357239	0.0605597466545651	0.8046395059178539	0.1489375264139309	0.0154154954481798	0.1336254943643382		0.34881
ENSG00000140104	CLBA1	EPI	143	0.6845214594513569	0.7505650384169033	0.8381747982814715	0.5900648794374812	0.1882481985191927	0.8590133822068896		0.26351
ENSG00000140107	SLC25A47	EPI	161	0.6934496603641055	0.7742579977948925	0.3937131963541547	0.5763770446510096	0.2112501213585059	0.9208652138431674		0.23014
ENSG00000140153	WDR20	EPI	142	0.5327491390766355	0.655598545114575	0.5654244646170004	0.2760117653111862	0.8059125033320964	0.8137861978411127		0.88467
ENSG00000140157	NIPA2	EPI	115	0.252389449589277	0.824962868583981	0.1055609984490939	0.6451717668986929	0.1476268874814531	0.2917307633703241		0.7035
ENSG00000140199	SLC12A6	EPI	162	0.0413781762174698	0.1200811598265275	0.2153319970296957	0.4906411190662644	0.2618030318256204	0.0877822928962076	0.75497	0.63098
ENSG00000140254	DUOXA1	EPI	166	0.1577072285851512	0.3654960324512131	0.6769253317908654	0.5883906920265087	0.5201610376973211	0.6000111095602269		0.60507
ENSG00000140259	MFAP1	EPI	78	0.24066068646873	0.2784835526068846	0.3346218773872557	0.1812345504064537	0.1835898724508921	0.1976267361889819	0.67101	0.098212
ENSG00000140262	TCF12	EPI	177	0.7415387399378315	0.2587184094940326	0.127813631782008	0.8265732308358285	0.2838005172027203	0.4781465209932835	0.72625	0.84765
ENSG00000140263	SORD	EPI	73	0.1216520390959909	0.4371502906448958	0.9948861711524392	0.516605526895564	0.1450450172947149	0.3608969251616244	0.53576	0.86921
ENSG00000140264	SERF2	EPI	50	0.2346423766122459	0.4973379118787604	0.9470388431374136	0.3907552044417073	0.5321804682025255	0.7510780873944569	0.65565	0.99578
ENSG00000140265	ZSCAN29	EPI	272	0.1214208161309841	0.4371471702040266	0.892288960382007	0.2999962256316855	0.4218471402946537	0.5710159915458117		0.54259
ENSG00000140274	DUOXA2	EPI	131	0.2538711208257244	0.8929281397598441	0.6231352859173784	0.8858611598831183	0.5414967606243646	0.7706460320820042		0.424
ENSG00000140279	DUOX2	EPI	1123	0.7374529291642364	0.7282184194186292	0.729272161028363	0.3429859773443372	0.1007502316598491	0.9895997921300008	0.7359	0.43491
ENSG00000140280	LYSMD2	EPI	29	0.3560992545478022	0.55107745478956	0.2600563469366903	0.1013627354157989	0.2075789021519779	0.3170627302732635		0.26896
ENSG00000140284	SLC27A2	EPI	207	0.1907291896883839	0.4982928878777235	0.4292420516075136	0.5090030920637623	0.4524709612723613	0.5972021808211723	0.9383	0.6652
ENSG00000140285	FGF7	EPI	26	0.7229393992746398	0.6498883191911922	0.6882428908051199	0.3862157360212985	0.3965921266638724	0.8401198314222218	0.20624	0.7943
ENSG00000140287	HDC	EPI	159	0.88418336642538	0.5950540452750175	0.6921961469766303	0.3024500115170689	0.155641729682427	0.7659799077083933		0.39194
ENSG00000140297	GCNT3	EPI	185	0.1384779762369003	0.7079660574348456	0.610046707687993	0.7123841890330318	0.1973970004628306	0.6669469254663155		0.93712
ENSG00000140320	BAHD1	EPI	255	0.980158193856158	0.1297179598591206	0.492989771550216	0.5747193425046013	0.3760006302072396	0.5497017538080144	0.99266	0.53269
ENSG00000140323	DISP2	EPI	396	0.3091147001895011	0.862875683555612	0.5251405796768158	0.9049405175093372	0.2193250747302597	0.7562682439238457		0.53773
ENSG00000140326	CDAN1	EPI	433	0.3028147651538794	0.6464445259314462	0.1030732183263339	0.2554718325026628	0.3287843875874551	0.3097786698820987	0.15962	0.58941
ENSG00000140332	TLE3	EPI	147	0.6475426613298405	0.4962949413634139	0.2184366101642468	0.4926885199070178	0.2751085146908795	0.6552668612366577	0.22474	0.61409
ENSG00000140350	ANP32A	EPI	33	0.6189654574270573	0.6598241780502576	0.8599289515188183	0.550039917490485	0.9572157438284205	0.8968085145403846	0.085134	0.24283
ENSG00000140365	COMMD4	EPI	71	0.8157220075399129	0.4888211455971043	0.6129392337932524	0.4921063843002379	0.1821182450350196	0.818488653569636		0.52424
ENSG00000140367	UBE2Q2	EPI	106	0.0347783211966517	0.7079160357654515	0.2798851547004016	0.3584935849957891	0.1114880005186748	0.165444559621545		0.30975
ENSG00000140368	PSTPIP1	EPI	168	0.0286402967670972	0.7342612413920417	0.3649861673056725	0.6062530047575669	0.1268773215208594	0.1549106159413107		0.4362
ENSG00000140374	ETFA	EPI	75	0.2352016022604675	0.4671306150096591	0.2632578058129867	0.745942251508101	0.457604632309208	0.6258030859973153		0.70046
ENSG00000140379	BCL2A1	EPI	33	0.898889053026555	0.3740332042842398	0.0992567343170669	0.5836267678911788	0.1183321547304648	0.3170227570416392		0.34833
ENSG00000140382	HMG20A	EPI	73	0.1096925758714606	0.4788859692683602	0.1527856927144699	0.3108010618919362	0.2004532936309932	0.1226224200264032		0.85307
ENSG00000140386	SCAPER	EPI	303	0.704571396757172	0.0734183829202339	0.0037557834904068	0.67482088666268	0.7754898146940559	0.02528567000977	0.73418	0.64475
ENSG00000140391	TSPAN3	EPI	51	0.7778036479835603	0.718930137814406	0.5613417603985049	0.9411242590534898	0.2601819429151045	0.9528067084671924	0.38305	0.97218
ENSG00000140396	NCOA2	EPI	345	0.4061496550697691	0.1789488281845966	0.7000413777760057	0.288087354951976	0.1171397912399224	0.4697183048186515	0.95792	0.88605
ENSG00000140398	NEIL1	EPI	148	0.6741746169004635	0.5311330532839817	0.4741976345276092	0.2821552309671005	0.9478122150917578	0.8261611016162808		0.74574
ENSG00000140400	MAN2C1	EPI	430	0.0213624389593022	0.8846873647408116	0.1581837272317781	0.5766288298048616	0.5607909670429465	0.0516495462953689		0.61999
ENSG00000140403	DNAJA4	EPI	113	0.6855902538643264	0.1628293225821738	0.535362934470025	0.1504817546112314	0.2060132487881008	0.2836815809143233		0.37781
ENSG00000140406	TLNRD1	EPI	33	0.5665607537636993	0.791668017609902	0.3233704725447667	0.5438601225226334	0.7019116266872101	0.7267710231270463	0.48872	0.79629
ENSG00000140416	TPM1	EPI	54	0.2995369465887179	0.0001775850896128	0.1225685017378692	0.0296532870010039	0.3639682657305783	0.0002139563564794	0.8612	0.64046
ENSG00000140443	IGF1R	EPI	319	0.2246983703538932	0.2075098584135717	0.0140077936344104	0.8906613992419341	0.7794534746452786	0.0469892103374834	0.92172	0.71706
ENSG00000140450	ARRDC4	EPI	93	0.8668879356963465	0.9756694737924329	0.7255393361905752	0.5393760579636878	0.9632917377839784	0.9863701913215392		0.45037
ENSG00000140451	PIF1	EPI	208	0.0925919482562823	0.6141908413652222	0.3784356382492002	0.3883213014866258	0.0507114566942803	0.2552672229533341		0.39076
ENSG00000140455	USP3	EPI	92	0.4993475209653016	0.5898807415410074	0.8707742148938934	0.1224843132747508	0.0150074478390787	0.36568544963842		0.39535
ENSG00000140459	CYP11A1	EPI	164	0.5815928944583384	0.4278927932926126	0.2106861466957882	0.9705982221200936	0.2418390462217063	0.6507587941514932		0.88308
ENSG00000140463	BBS4	EPI	181	0.7320793102698603	0.7805122188439405	0.8299901236936142	0.3974726211738637	0.8620020356942101	0.9787480390768636		0.66808
ENSG00000140464	PML	EPI	245	0.0151143200505532	0.1353443997304217	0.5943031529161191	0.6968445804599738	0.6398599710817141	0.0915147922510021	0.21969	0.77186
ENSG00000140465	CYP1A1	EPI	183	0.0467051463328463	0.1937926340072238	0.9245930742244436	0.3180007206683466	0.4867541821617392	0.1118711508494595		0.67197
ENSG00000140470	ADAMTS17	EPI	420	0.46087339185023	0.730569302589601	0.5370408106068234	0.7922145588097153	0.3307251156363501	0.8155017102183264		0.45772
ENSG00000140471	LINS1	EPI	233	0.0742426845190451	0.9400149115909162	0.5660532854232005	0.8030640376411687	0.3519648141823491	0.2570577294969864		0.71672
ENSG00000140474	ULK3	EPI	162	0.2757743402671103	0.1071670204620277	0.8418379579585313	0.5153463648960318	0.7052698533821387	0.3070529427755215		0.41278
ENSG00000140479	PCSK6	EPI	284	0.2605024312527026	0.3183405982753747	0.2882009832775485	0.3939875668514797	0.8222619705866455	0.4906092688637803	0.4846	0.72856
ENSG00000140481	CCDC33	EPI	258	0.0825047003015165	0.2654285131840108	0.1918226200470144	0.519387895800496	0.0566604317959402	0.2062523499925766		0.7472
ENSG00000140497	SCAMP2	EPI	68	0.1721152646720152	0.3314430085539359	0.9762955065430766	0.9696529466232984	0.876270020066517	0.5289045315660115		0.86592
ENSG00000140505	CYP1A2	EPI	167	0.1125830533132816	0.4780618368639513	0.5670999033454323	0.1640044684635487	0.7889955846452068	0.3950505823647364		0.46948
ENSG00000140506	LMAN1L	EPI	179	0.8887169032091469	0.3910683808780877	0.7351154053848385	0.7303990907773347	0.5552514903608101	0.9342681840222488	0.3715	0.99782
ENSG00000140511	HAPLN3	EPI	185	0.8431655601054875	0.2043531741750245	0.6464478154181377	0.1826631673014296	0.3886183870367028	0.4810354526312224		0.12531
ENSG00000140519	RHCG	EPI	166	0.9372052460651176	0.3647644431856223	0.4486714882575724	0.2130215673419637	0.0046854540766532	0.2717056241889752		0.2428
ENSG00000140521	POLG	EPI	442	0.5235401795505688	0.7330824470746957	0.9959397708456306	0.9551984855033216	0.1335170293255678	0.9326615665107548		0.56684
ENSG00000140522	RLBP1	EPI	117	0.0550157189787747	0.8166171584325703	0.4807512665943441	0.0211881437051428	0.1215788941035202	0.093335748665329		0.047283
ENSG00000140525	FANCI	EPI	490	0.0864265366980299	0.1800524526294276	0.4327747699301301	0.2537880318722368	0.2384199479548333	0.2598817533992378		0.69806
ENSG00000140526	ABHD2	EPI	94	0.2511222016909367	0.6020054650098744	0.390133703050275	0.2831200285355629	0.2069037427445865	0.4899913788086245		0.57615
ENSG00000140527	WDR93	EPI	212	0.4543429715757832	0.0306970516831677	0.7446050314900952	0.7609463305141679	0.226069499059884	0.2417031572348348		0.2876
ENSG00000140534	TICRR	EPI	607	0.5050941087247246	0.29221867344461	0.6764455279454629	0.6831635061995384	0.1719748198620644	0.7420021372950836	0.53857	0.676
ENSG00000140538	NTRK3	EPI	199	0.8841415006713652	0.3362696390438248	0.0613725709210945	0.5002401734849882	0.530644711048933	0.2821662773138727		0.45563
ENSG00000140545	MFGE8	EPI	135	0.3592370229138022	0.9830284097126	0.5368561098042841	0.3721986999963731	0.0461193162545467	0.4918605095170255		0.47132
ENSG00000140548	ZNF710	EPI	181	0.5793527833125988	0.7437407561327865	0.7868026472065807	0.1602407840656421	0.5555722427527174	0.7601762621549095	0.16938	0.18018
ENSG00000140553	UNC45A	EPI	348	0.1967051783601373	0.7580800824662945	0.9390669388105476	0.8589255879111509	0.0531527340820265	0.689132924656531		0.79256
ENSG00000140557	ST8SIA2	EPI	80	0.8867386406586638	0.8011679514292405	0.338959655087232	0.7092572264624845	0.901543068800564	0.902455185509368	0.9692	0.60439
ENSG00000140563	MCTP2	EPI	313	0.1085647062383827	0.5476197652061177	0.7280049705521873	0.3755713991823451	0.2751162114951408	0.547645041462083		0.89137
ENSG00000140564	FURIN	EPI	216	0.7276668811163136	0.9389176471777976	0.0517020491979624	0.6107031016201703	0.2493932337281472	0.3477173777397981	0.96829	0.54397
ENSG00000140575	IQGAP1	EPI	349	0.990387332590932	0.5653270472185595	0.489931069498668	0.3158147120667483	0.7906176330207764	0.8779488846555644	0.16469	0.33874
ENSG00000140577	CRTC3	EPI	181	0.1106550388331535	0.1234845893036978	0.4869902367805233	0.4927824711204575	0.1686949993197612	0.1933538455820621	0.81237	0.60211
ENSG00000140598	EFL1	EPI	308	0.4230688884351167	0.2815324505344579	0.9884344470832002	0.1352590646933172	0.8109716082899403	0.6463705269687863	0.54159	0.091722
ENSG00000140600	SH3GL3	EPI	70	0.1810881886374885	0.8936050406497184	0.3662575157567836	0.9631395402812518	0.3536047583723046	0.586349643214483		0.91175
ENSG00000140612	SEC11A	EPI	37	0.2618797389708592	0.2898031649458822	0.0264089602736237	0.287261399946872	0.9812401121195344	0.1402154679927094	0.4266	0.47398
ENSG00000140632	GLYR1	EPI	120	0.5326825148175176	0.1804807301509672	0.5255394787947623	0.8543631526565493	0.6686823761185088	0.620725052595332	0.8086	0.6815
ENSG00000140650	PMM2	EPI	82	0.0808735686698271	0.894741180468505	0.9430979997093722	0.5767066563806278	0.8713708242932069	0.4944877890006778		0.51602
ENSG00000140675	SLC5A2	EPI	302	0.0461233097252499	0.5238746434373359	0.3324113982616367	0.5646338139031846	0.1710811763612046	0.2682655929842517		0.68488
ENSG00000140678	ITGAX	EPI	426	0.6501635617035142	0.7957652011527294	0.343780976528379	0.1396487946864488	0.5047801677146334	0.6166864330719593		0.32602
ENSG00000140682	TGFB1I1	EPI	138	0.5058059848615764	0.8940638537907473	0.3149368719927246	0.9866506862904822	0.6577640863460021	0.8031126458135124	0.9625	0.93206
ENSG00000140691	ARMC5	EPI	308	0.1410689112846523	0.7105734414272533	0.8702215268794788	0.0420358096315838	0.5430773610524886	0.3037001731689103	0.90364	0.17436
ENSG00000140694	PARN	EPI	101	0.3539393470615178	0.8113471161530187	0.0450396715491617	0.6367722408258976	0.61013357554885	0.2528217558723583		0.80524
ENSG00000140718	FTO	EPI	133	0.6941717923399915	0.1373604022735698	0.1057593069392715	0.5471523750004275	0.6669673383217388	0.3872473519467799		0.64134
ENSG00000140740	UQCRC2	EPI	143	0.1083693995804233	0.6740861858063941	0.8718619871398642	0.3297946658287226	0.9014322524105878	0.487886688257977		0.49472
ENSG00000140743	CDR2	EPI	147	0.3152936069663281	0.0838489904048769	0.7365893721771907	0.4506109226849371	0.81161644068737	0.3484480667492574		0.57441
ENSG00000140749	IGSF6	EPI	64	0.9232905260858294	0.4301209282912634	0.3520703922825288	0.2219917639122223	0.8866733012150914	0.7735894738896146		0.27895
ENSG00000140750	ARHGAP17	EPI	211	0.4851313633185834	0.7924195956860043	0.9662016038787712	0.6527231209475537	0.5121419123692366	0.9691614333770588		0.52493
ENSG00000140795	MYLK3	EPI	252	0.3684599507638302	0.1363653365428398	0.7693196201320003	0.9533584966324132	0.2761202144366839	0.4227265267718667		0.67613
ENSG00000140798	ABCC12	EPI	479	0.0776982440810114	0.8998117192062793	0.2745002141458197	0.2204900028662299	0.5305247465475009	0.3304410590522071		0.57084
ENSG00000140807	NKD1	EPI	148	0.854137498456026	0.587573081964834	0.8872030144203882	0.8347910478658022	0.2784926672469794	0.9596129620443664		0.81698
ENSG00000140829	DHX38	EPI	357	0.9600333538261688	0.1828821845768549	0.3460833299808182	0.3687008419431928	0.898345150811846	0.5907062238374297	0.65434	0.82877
ENSG00000140830	TXNL4B	EPI	68	0.3226526927662057	0.2634897886485715	0.4703849186278369	0.8168913014291461	0.4732312982002199	0.6109097343792144		0.82303
ENSG00000140832	MARVELD3	EPI	154	0.155423738531044	0.5521840761938163	0.6864782134710148	0.0688465047531411	0.3308568185265995	0.2536808519491237		0.093476
ENSG00000140835	CHST4	EPI	128	0.6688350777360098	0.6808465018977412	0.6504720591484234	0.8364535789247004	0.6546550507281925	0.9559364850417728
ENSG00000140836	ZFHX3	EPI	1183	0.14475876836579	0.4775484237183436	0.5171923350688863	0.387958398883334	0.4878868316040585	0.5220599487802711		0.68745
ENSG00000140848	CPNE2	EPI	173	0.7261510311057049	0.0636430102582182	0.2428862960080267	0.7953395498047092	0.7313901479821763	0.3057794922849925		0.98254
ENSG00000140853	NLRC5	EPI	483	0.6126019560863023	0.5375849751460332	0.2145847132702284	0.2310355384914388	0.0133089169521923	0.2574920885221365		0.014597
ENSG00000140854	KATNB1	EPI	206	0.2938935463224779	0.942506497271516	0.482918817159722	0.3496809624234306	0.0653581044287978	0.5280807064863943	0.85741	0.25203
ENSG00000140859	KIFC3	EPI	255	0.6972623426861605	0.5637165380759249	0.6334050887453198	0.1823645711774691	0.9669307549666948	0.817258859675954		0.18466
ENSG00000140873	ADAMTS18	EPI	500	0.4257162398321124	0.9740321957907578	0.8359628869023872	0.1368749837395015	0.9023584272082004	0.8326411630419386		0.6156
ENSG00000140876	NUDT7	EPI	111	0.2480089293621675	0.7195664807804851	0.9740385826991182	0.4134528620994231	0.163573312353855	0.6512421931190242		0.068542
ENSG00000140931	CMTM3	EPI	39	0.4169212310263407	0.906868998926054	0.0901968610985219	0.211360218402178	0.4662104906969374	0.3927660607072775		0.61606
ENSG00000140932	CMTM2	EPI	77	0.4908809240178389	0.3644595764165376	0.7735767656768794	0.4272476227932856	0.4998489874922044	0.8098059704978123		0.32021
ENSG00000140937	CDH11	EPI	206	0.924874990092994	0.6131150612518583	0.91813875069088	0.6717091666487346	0.9879460825584152	0.9870206074060176	0.69369	0.90949
ENSG00000140939	NOL3	EPI	75	0.4681809461160424	0.8702953048920985	0.3621559085763873	0.5612006759721742	0.1582953671102977	0.6486822220977606		0.90468
ENSG00000140941	MAP1LC3B	EPI	36	0.1429010280889791	0.6848476878804042	0.2285074047230248		0.4247139928314378	0.3059355211424127	0.86732
ENSG00000140943	MBTPS1	EPI	391	0.8384684562939078	0.2537355393460541	0.0565122610498927	0.4595268620266122	0.9706638058913196	0.2510436249304689		0.95221
ENSG00000140945	CDH13	EPI	242	0.6537157828245812	0.5068161489881672	0.7635622870453822	0.1344645290424426	0.3532898236736912	0.6525531191130899		0.22581
ENSG00000140950	MEAK7	EPI	279	0.4339737340045365	0.2865681674994931	0.7001111401655093	0.3290734973484176	0.489581334730905	0.7682118680993465		0.28115
ENSG00000140955	ADAD2	EPI	287	0.0407942580209509	0.4121927958081983	0.4402375238434708	0.097409598902313	0.8503342047142315	0.144437137600382		0.28027
ENSG00000140961	OSGIN1	EPI	226	0.906167492603256	0.0732980972588629	0.8158258050695026	0.5266326815738889	0.7570338209678797	0.4909519586447455		0.76769
ENSG00000140968	IRF8	EPI	126	0.9646845168061614	0.218699923788459	0.8775779321758118	0.4744830106840911	0.4195708638044821	0.7316824740475618	0.40512	0.58985
ENSG00000140983	RHOT2	EPI	315	0.9242103934894604	0.2376930340867845	0.4064811806065568	0.3109145732525322	0.2573394040082332	0.5434415086640279		0.31364
ENSG00000140986	RPL3L	EPI	182	0.3471359293720455	0.4369810200268675	0.7399670482989396	0.1596313081481722	0.8157806995528919	0.6846611897082575		0.10508
ENSG00000140987	ZSCAN32	EPI	251	0.5118569497317034	0.1726822441647618	0.4976592788616887	0.9157655250207396	0.5523751892221924	0.6343816256695853		0.71875
ENSG00000140988	RPS2	EPI	58	0.8667331846081074	0.2685610108534442	0.6999112029429458		0.5003702115260045	0.7338570734106085	0.16785	0.71471
ENSG00000140990	NDUFB10	EPI	110	0.7972243063306528	0.7766153188562692	0.1226377282736017	0.0861270299228227	0.0216058032976219	0.2085508460521777		0.10009
ENSG00000140992	PDPK1	EPI	49	0.1955238081966299	0.8893287255722886	0.1400324399559395		0.493683511732413	0.2891920910542673	0.87144	0.66576
ENSG00000140993	TIGD7	EPI	131	0.2189504670195901	0.2216535902482161	0.9456546240881422	0.983226730282608	0.7536804518918291	0.5217722528672779		0.97292
ENSG00000140995	DEF8	EPI	190	0.2555663685031573	0.8965699171652179	0.4076575789925882	0.3144155168995973	0.8596675117661291	0.6106968203088357		0.52504
ENSG00000141002	TCF25	EPI	257	0.1783114541558036	0.785901825471649	0.5756260423702905	0.4142106694032228	0.9305152410828138	0.6429252774316403		0.67768
ENSG00000141012	GALNS	EPI	213	0.2915258043837787	0.1137900561209192	0.7792003173461647	0.0802939137256524	0.0060321475330843	0.0842448043321252		0.048751
ENSG00000141013	GAS8	EPI	197	0.9648591717485854	0.1702587964955887	0.875365084546503	0.6178012567388995	0.1402803893941316	0.6257521210954222		0.2989
ENSG00000141026	MED9	EPI	49	0.9700286537427336	0.4990663508691799	0.1688102567448404	0.7218938217287503	0.3861982290080691	0.6101128070204864	0.2964	0.23157
ENSG00000141027	NCOR1	EPI	533	0.9757575939688352	0.0257036558498269	0.6624331389659774	0.0457548064482124	0.2764478517122478	0.0649462219494527	0.89511	0.20891
ENSG00000141030	COPS3	EPI	54	0.1940117775566334	0.456954669042073	0.2434135377411571	0.3121742714124603	0.2165570986533457	0.2680225569004433		0.72674
ENSG00000141040	ZNF287	EPI	120	0.1549880336684487	0.990919035109078	0.2276923362438834	0.4310983764787721	0.9803082178414354	0.4699668402033489		0.56679
ENSG00000141052	MYOCD	EPI	283	0.7678600282078727	0.7302039041825917	0.893039109427729	0.1445224444032495	0.7665466750459442	0.8617269740185582		0.092642
ENSG00000141068	KSR1	EPI	238	0.0856212784524251	0.0780339317036496	0.6355469490258465	0.7561387983637692	0.0007959835144012	0.0877897403528794		0.90548
ENSG00000141076	UTP4	EPI	201	0.6996315741494299	0.5477470519219516	0.8128347354593175	0.9742686517821832	0.3899850531558572	0.9534548585293994		0.9985
ENSG00000141084	RANBP10	EPI	161	0.3272067573098508	0.070071851549622	0.1686665592015323	0.7404265285297039	0.892661535753256	0.1990730693449131		0.91542
ENSG00000141086	CTRL	EPI	109	0.2427406404409902	0.1875232421724522	0.4279685013025593	0.8731154194722766	0.6165558142881704	0.3933764455799267		0.78127
ENSG00000141098	GFOD2	EPI	157	0.6801507926304758	0.6941853932204285	0.9546988255376974	0.0387216030763565	0.016230513572352	0.2623613161982261		0.0048361
ENSG00000141101	NOB1	EPI	184	0.9319034252402196	0.2913250635075446	0.0249930005341706	0.6095189774699213	0.3051103833610029	0.1586073341515995		0.69674
ENSG00000141127	PRPSAP2	EPI	57	0.8801005474498396	0.4336920812251635	0.0759410519376811	0.9601298776129116	0.8488861823072185	0.4997460885254586	0.12863	0.72264
ENSG00000141161	UNC45B	EPI	303	0.6042503575503215	0.2405357991377174	0.4118602176795044	0.8557007494729812	0.3247382947641847	0.6417814870926741		0.93773
ENSG00000141179	PCTP	EPI	53	0.2352097676644888	0.1874026580116844	0.2277764583945188	0.2933306752194872	0.8681892907682417	0.246702765811958		0.5182
ENSG00000141194	OR4D1	EPI	94	0.3347437649397149	0.2692342222646342	0.9895374749603342	0.6329394165172064	0.2986307785086138	0.5845588819994598		0.41123
ENSG00000141198	TOM1L1	EPI	143	0.2308662397495165	0.1554483693856987	0.989156458243676	0.6699380688631141	0.4794995619797534	0.4175623937733546		0.99848
ENSG00000141200	KIF2B	EPI	262	0.8880444885102369	0.3960994927330151	0.2482843181105295	0.11035432877785	0.4040428292287399	0.5730038942932943		0.38014
ENSG00000141219	C17orf80	EPI	218	0.0946192728138482	0.1497696695860529	0.962827662209854	0.9621497289593216	0.0822944600297034	0.2613651513196639		0.51301
ENSG00000141232	TOB1	EPI	50	0.9662568303703484	0.1729413533355533	0.082929526611832	0.3180095944594325	0.4571295111387621	0.1937320113710427		0.32713
ENSG00000141252	VPS53	EPI	245	0.1991414916526601	0.1489800645325971	0.4173496692298228	0.4533784252844468	0.2075670798995254	0.2727882286186961		0.84352
ENSG00000141255	SPATA22	EPI	93	0.2115915737021754	0.611501771520176	0.3892609173639436	0.7700675181027488	0.0707254304539834	0.4530458455861325		0.26519
ENSG00000141258	SGSM2	EPI	426	0.9096038276674294	0.9204425404645208	0.4978887459516391	0.7447727669859696	0.2393593506388045	0.9592485240096496		0.9422
ENSG00000141279	NPEPPS	EPI	123	0.525230618792101	0.9514664373606274	0.2793433802890135	0.9276188955888632	0.6116759041699116	0.8192073750798693	0.06832	0.89263
ENSG00000141293	SKAP1	EPI	93	0.6398975358146587	0.645699985536457	0.9243442465466468	0.5234773688329902	0.9367730527734168	0.9538572827761524		0.94902
ENSG00000141294	LRRC46	EPI	85	0.8915520542421806	0.9736675988684412	0.1836027562815093	0.4472292728988211	0.977909215154253	0.694273212340947		0.31235
ENSG00000141295	SCRN2	EPI	176	0.5030533451291892	0.8253636108796292	0.9514181044999216	0.5109742694341288	0.2921943040829589	0.9724010623290438		0.81956
ENSG00000141298	SSH2	EPI	333	0.1075335776803589	0.7629999337842917	0.3303131596518833	0.3352772816186408	0.9356914281337116	0.3781047221421832	0.080462	0.22798
ENSG00000141314	RHBDL3	EPI	114	0.9600147653459304	0.3141299579006172	0.9907235045648456	0.1004098515414528	0.4623328044928966	0.5178451575831106		0.069615
ENSG00000141316	SPACA3	EPI	73	0.2760634732618093	0.8757639078308254	0.1393413573956866	0.6151565264211296	0.6465653675165199	0.4569861528649868		0.40429
ENSG00000141337	ARSG	EPI	169	0.592398175918051	0.1238930240554341	0.7419967903218474	0.6753229255616736	0.1898223840237444	0.520451345642048		0.76369
ENSG00000141338	ABCA8	EPI	418	0.3476791785273303	0.4825384841968219	0.8631590618747387	0.780298837364244	0.0307244045075593	0.6522120305560852		0.093253
ENSG00000141349	G6PC3	EPI	112	0.5564815636610634	0.7157381844178237	0.9742169163258356	0.2096079424732506	0.0210369460685387	0.4774832022123105		0.25318
ENSG00000141367	CLTC	EPI	137	0.9763279091492648	0.152373589787638	0.6179918808918743	0.0299656394358719	0.0393145995779441	0.1360420672809884	0.42405	0.084826
ENSG00000141376	BCAS3	EPI	203	0.5757219079086129	0.8461831112975792	0.8556564932294828	0.2108506422205057	0.084524489596356	0.6396884522990491		0.076232
ENSG00000141378	PTRH2	EPI	34	0.1996570243448071	0.4290174013269577	0.7519968989131517	0.6300986106928884	0.9151060307710536	0.6812323154512585		0.6265
ENSG00000141380	SS18	EPI	117	0.2485689325164433	0.2389124628747969	0.3409226635416404	0.976105951069997	0.4330305787791392	0.4515576403013409		0.55335
ENSG00000141384	TAF4B	EPI	257	0.6615117422404911	0.5512310442623294	0.9572133826490504	0.6019917264639268	0.7703769491142115	0.9638370892093514	0.52734	0.75492
ENSG00000141385	AFG3L2	EPI	179	0.19490789038887	0.69228943743519	0.658520605870436	0.8375773338826905	0.4609803853301497	0.6920770687069282	0.033282	0.93828
ENSG00000141401	IMPA2	EPI	75	0.1020904758118937	0.6024808776489463	0.2586686340078135	0.962346084562911	0.572432384072352	0.3936508376473801		0.6777
ENSG00000141424	SLC39A6	EPI	200	0.660485987448028	0.2107956979147635	0.7867811236726424	0.3807643961399869	0.7982213692841726	0.6378864165596216	0.15689	0.29076
ENSG00000141425	RPRD1A	EPI	49	0.4178312338011369	0.0744598122351166	0.6672686414166089	0.0140038805926095	0.3952949999487655	0.1295005226011789	0.93332	0.25375
ENSG00000141428	C18orf21	EPI	74	0.221228491818468	0.838362608676431	0.0365174831287519	0.0551919855257167	0.0884944584655008	0.0704519696707254		0.032741
ENSG00000141429	GALNT1	EPI	97	0.7509148809046998	0.7250354792569069	0.2987130917733459	0.2189887018338116	0.3798071081684309	0.579602086245294		0.71817
ENSG00000141431	ASXL3	EPI	601	0.0145614237499484	0.0133020314093506	0.823304750929698	0.2364336881191602	0.7138788904041016	0.016644787963647		0.3378
ENSG00000141433	ADCYAP1	EPI	69	0.8970478038855112	0.0834180476421442	0.1753209052221731	0.3783908705823433	0.218882920556316	0.3457618036776011		0.83274
ENSG00000141434	MEP1B	EPI	203	0.5451833380891118	0.8121776321957792	0.3246644690819157	0.3309174269107423	0.4306321556262512	0.654414373597789		0.16535
ENSG00000141441	GAREM1	EPI	231	0.3934963106420678	0.2863031498852273	0.6015454133306117	0.3479729839749038	0.0681663336981411	0.5224462241126624		0.29379
ENSG00000141446	ESCO1	EPI	195	0.8822097237265603	0.570527281116578	0.8269767520667658	0.1100111266612863	0.2781737205788311	0.6371407878549933	0.72	0.21748
ENSG00000141447	OSBPL1A	EPI	245	0.8917609190964038	0.7224076214363878	0.9188105885681402	0.0191328276595535	0.1630174956520274	0.3339546623281658	0.32676	0.21532
ENSG00000141448	GATA6	EPI	103	0.3688814070903354	0.4494026211636112	0.8663232796057616	0.6484421382084593	0.9306193937518394	0.8278238598182144		0.51179
ENSG00000141449	GREB1L	EPI	381	0.8298069555731244	0.4620848460692178	0.3535880879034621	0.534750260399835	0.3696029002823704	0.7359779511405289		0.3901
ENSG00000141452	RMC1	EPI	164	0.770905831281513	0.1008553120767381	0.4352318885258842	0.6010774410965327	0.0463294918843996	0.339489653306566		0.40543
ENSG00000141456	PELP1	EPI	264	0.4939181351327056	0.7741459712175744	0.6179882302758335	0.7365687659632643	0.648701069131616	0.9341282342928204		0.76086
ENSG00000141458	NPC1	EPI	377	0.8811695811449546	0.4581124121330139	0.8337040512173723	0.3395791351201224	0.4577775030760332	0.945626206446709		0.85293
ENSG00000141469	SLC14A1	EPI	168	0.4430646172440637	0.1886077036766233	0.0872343394999282	0.1225637458286109	0.0415054070345316	0.0799933354973971		0.083713
ENSG00000141480	ARRB2	EPI	86	0.5919075037787785	0.5650925318879259	0.4077213853814361	0.3324596029967475	0.1314613401737629	0.573543719176026	0.92294	0.56606
ENSG00000141485	SLC13A5	EPI	163	0.8573957866477802	0.0320151203457652	0.4418018857620267	0.0671691545320023	0.230677740666358	0.1099192158393337		0.36164
ENSG00000141497	ZMYND15	EPI	247	0.166939180321331	0.3064179984188418	0.247775451025638	0.7551564039251866	0.7570294976018307	0.2999739559563729		0.93605
ENSG00000141499	WRAP53	EPI	168	0.7496008754260355	0.8122757229285801	0.7340879105989074	0.0037495901881699	0.1643613549619396	0.191738891693719		0.082554
ENSG00000141503	MINK1	EPI	351	0.0805921755938495	0.4136367305393151	0.1817116742474004	0.0362045301738951	0.423240357368437	0.0706853622358782	0.0016426	0.04343
ENSG00000141504	SAT2	EPI	56	0.8241465050267035	0.5742602874086447	0.5264138330858787	0.8520174702848924	0.2424810962378074	0.8982742646329638		0.50944
ENSG00000141505	ASGR1	EPI	109	0.4924645789813657	0.1209780596317506	0.7045201114869386	0.1579561587785554	0.8809656172608601	0.4157179565343122		0.2144
ENSG00000141506	PIK3R5	EPI	214	0.7621616532748676	0.3087089709102494	0.3484364328852194	0.5974833506904755	0.5283539643118321	0.6560529526609424		0.76461
ENSG00000141510	TP53	EPI	134	0.7550325084336409	0.9847816747950584	0.2407547290462633	0.9994586042442372	0.5608507431098638	0.8186530741974197	0.09591	0.83791
ENSG00000141519	CCDC40	EPI	430	0.5219867950221406	0.3690137087120642	0.2588105302248662	0.5982097560841113	0.4448113342429199	0.4115913388185436		0.13729
ENSG00000141522	ARHGDIA	EPI	53	0.1257319884069744	0.427804361316773	0.8478048114784387	0.2929012650151134	0.4490904924216142	0.358328217301842		0.093373
ENSG00000141524	TMC6	EPI	329	0.8641029707326208	0.6299914888006335	0.2550006092570694	0.2068379548317216	0.5391888528246163	0.780144603955775		0.41086
ENSG00000141526	SLC16A3	EPI	214	0.2207515964732457	0.424306674924896	0.3142006539401237	0.5349208738339377	0.0743397581496602	0.4079949040320445		0.56619
ENSG00000141527	CARD14	EPI	388	0.9872944022430202	0.115973703143195	0.808025121830423	0.3886298826242436	0.6413764619220887	0.5630285734314693		0.46852
ENSG00000141540	TTYH2	EPI	156	0.3516121691872741	0.5414173091444466	0.3600889088759822	0.170530213372526	0.2720596651753515	0.4324864000674842		0.61646
ENSG00000141542	RAB40B	EPI	88	0.9613556525037908	0.6090189320229582	0.1328461705601456	0.796997121827017	0.2625934859293397	0.5241715095323385		0.94022
ENSG00000141543	EIF4A3	EPI	37	0.5961121123137276	0.2515716272409704	0.571782783269015		0.7967837263569205	0.3605288503895986	0.017252
ENSG00000141551	CSNK1D	EPI	77	0.9886820077439058	0.9004170662645815	0.9071902851752888	0.3640296354336707	0.8098166216373895	0.9737158883305438	0.51889	0.27977
ENSG00000141552	ANAPC11	EPI	65	0.8933718075093926	0.8195176947778886	0.1802299240839497	0.7347690786486425	0.9802749474939414	0.6141613413338025		0.24258
ENSG00000141556	TBCD	EPI	380	0.0124139857941272	0.4145856395908923	0.4843816629519881	0.2806819808931506	0.0347509399354855	0.0584787090344973		0.27207
ENSG00000141560	FN3KRP	EPI	100	0.219242412660994	0.2855016795927947	0.3951806346303064	0.5873496007757055	0.7369658776321701	0.4593108663527258		0.34994
ENSG00000141562	NARF	EPI	178	0.1454405588976405	0.731755317603188	0.5471104572557295	0.3195506993977023	0.8995606069995837	0.5125174010422286		0.89461
ENSG00000141564	RPTOR	EPI	264	0.3619764254714349	0.2073225704568926	0.0798728739177535	0.5877598579953522	0.8645017491274315	0.3151566965664856	0.64764	0.75507
ENSG00000141568	FOXK2	EPI	183	0.1458591126990125	0.9080593117151614	0.6207952355767904		0.0235325849887693	0.4251961288029663	0.58032
ENSG00000141569	TRIM65	EPI	128	0.5324641372131395	0.6803515322544944	0.4244781739622985	0.4338927109031805	0.76839971874338	0.8241731776299311		0.54955
ENSG00000141570	CBX8	EPI	119	0.07275878121819	0.4546973344391603	0.0386394107195005	0.525988088672339	0.3422053423415082	0.0835281486653305	0.28105	0.67527
ENSG00000141574	SECTM1	EPI	84	0.7499354684216635	0.554003179984101	0.2102658895205509	0.1483001548680033	0.9763763631970046	0.6362237916590825		0.49304
ENSG00000141576	RNF157	EPI	189	0.8792904369555973	0.6349691706156035	0.6825320402033674	0.8374254504724375	0.3351735574713576	0.9591075023157294		0.47402
ENSG00000141577	CEP131	EPI	384	0.2411269448856873	0.8837793481003001	0.4600965149903302	0.187600666766173	0.7392140774556315	0.5806525543430088		0.33417
ENSG00000141579	ZNF750	EPI	246	0.8204316661023185	0.9561510915727802	0.5948582059446614	0.8676156987374691	0.5656483870163513	0.983709243092742		0.36297
ENSG00000141580	WDR45B	EPI	76	0.5564501304684359	0.2871855636081985	0.7967835940906781	0.9401978984942648	0.7074356937153298	0.8080586364867521		0.83371
ENSG00000141582	CBX4	EPI	117	0.801875743610033	0.609043010526098	0.9812205275681822		0.144524686140759	0.9592676472980156	0.96445
ENSG00000141622	RNF165	EPI	70	0.9656556505800604	0.3011655795016527	0.9036210684363796	0.1183451575137349	0.3155274147530683	0.58246098539251		0.22606
ENSG00000141627	DYM	EPI	204	0.9138795373027898	0.1570744460507138	0.9420661458164484	0.142618906845939	0.3528615845593139	0.4256728927505179		0.084847
ENSG00000141639	MAPK4	EPI	138	0.5599765906327552	0.610216133273279	0.3044536426194905	0.2478888627848945	0.65486832880287	0.7160816841369588	0.80467	0.38154
ENSG00000141642	ELAC1	EPI	100	0.0932576098606244	0.7185438299425724	0.5467541770786029	0.1074791377219068	0.2985305811495055	0.2892856357040846		0.17246
ENSG00000141644	MBD1	EPI	167	0.1077001499595941	0.6555400607851226	0.2856614516384995		0.8388489805478323	0.047391704818626	0.78155	0.38639
ENSG00000141646	SMAD4	EPI	61	0.2809273614275963	0.4735724181729062	0.6189038584594575	0.255652609659484	0.8726643359120299	0.6291313493343195	0.90211	0.35257
ENSG00000141655	TNFRSF11A	EPI	163	0.0202898502157314	0.5579638259970874	0.0791817485392248	0.6491624926586366	0.2255567566976201	0.0716127029413256	0.41073	0.95784
ENSG00000141664	ZCCHC2	EPI	264	0.1879744060343896	0.4491910937276189	0.3217868656423961	0.5633518125417845	0.9438325861157733	0.3761814739264926		0.45395
ENSG00000141665	FBXO15	EPI	153	0.9167431304191752	0.9990656460856986	0.009951653820109	0.2203911402165356	0.4437924586005239	0.090604192944206		0.53241
ENSG00000141668	CBLN2	EPI	33	0.8066938505246862	0.8639760408442816	0.8095823280169547		0.9105224995321826	0.9760864049651315	0.65976
ENSG00000141696	P3H4	EPI	116	0.4388895454214426	0.913786420691187	0.7535609477376634	0.3058348030901519	0.112041742732827	0.6904741297807923	0.52137	0.40582
ENSG00000141698	NT5C3B	EPI	45	0.1629397949549827	0.3616304812996106	0.1447473745067196	0.4647453950905031	0.5590526864395418	0.2760042686440647		0.99419
ENSG00000141699	RETREG3	EPI	159	0.8323437301816372	0.1145316376612856	0.3661105543103756	0.2479294847121373	0.9200137458479424	0.3444371695561249		0.47336
ENSG00000141736	ERBB2	EPI	280	0.3419090032627163	0.2261278867354749	0.3950118764411322	0.4178166117914867	0.7492930997421204	0.4742291675833754	0.90756	0.68575
ENSG00000141738	GRB7	EPI	200	0.7250077338742524	0.4435887873471564	0.3519636418258722	0.8246403333647859	0.1709930892564444	0.7648984851879508		0.61389
ENSG00000141741	MIEN1	EPI	30	0.4593483721940024	0.3967517937002432	0.9618211117240671	0.8112219287713007	0.5119069458855949	0.846200051501637		0.18614
ENSG00000141744	PNMT	EPI	88	0.153143733986769	0.1433865769925854	0.591534419803561	0.4502391662908936	0.0806414307434348	0.2027112983107356		0.40503
ENSG00000141748	ARL5C	EPI	69	0.0640825434719798	0.2306799083185835	0.8751584079399499	0.4148802006767341	0.7396951228493267	0.1613708399795987		0.45756
ENSG00000141750	STAC2	EPI	160	0.4389865901688553	0.3778652336602678	0.2842696716626616	0.6080653744418993	0.1325259311802341	0.5182298004281927		0.28467
ENSG00000141753	IGFBP4	EPI	33	0.226730358502801	0.177375536124314	0.4761272958963658	0.2602661779408352	0.1625658200085571	0.3683241238363941	0.43587	0.65072
ENSG00000141756	FKBP10	EPI	198	0.3723067357592384	0.5112977914471228	0.2584477982546172	0.3436828598799687	0.84510674486251	0.5985632938739816		0.65153
ENSG00000141837	CACNA1A	EPI	384	0.1230649075154434	0.1826648484546038	0.0002990337181676	0.0041888106630477	0.0193617056283823	3.2958664616282256e-06	0.2174	0.013972
ENSG00000141867	BRD4	EPI	272	0.8274389617729203	0.7979941275479787	0.0759216023293247	0.5610296277724709	0.8880525480601227	0.4728628005267972		0.78658
ENSG00000141873	SLC39A3	EPI	88	0.2107604123234392	0.5046264254549431	0.337687250876281	0.2383277414968261	0.7791758761403207	0.451374103459894
ENSG00000141905	NFIC	EPI	131	0.4091883630377397	0.0122270374993161	0.856185340727284	0.9690624686330956	0.3599684018478224	0.1417824585968924	0.8596	0.86279
ENSG00000141934	PLPP2	EPI	99	0.3349931590235543	0.567972505580748	0.9403749420392916	0.7872529405517391	0.2012829130229355	0.7718707362512753		0.31379
ENSG00000141946	ZIM3	EPI	172	0.0713733205210875	0.3188759874735061	0.9461956210861936	0.1732493590212686	0.7773913580000149	0.2374002020049549		0.14226
ENSG00000141959	PFKL	EPI	230	0.2952285583934283	0.6710992044607045	0.9978203278912304	0.0126011981549566	0.2244345226042133	0.2306244498552186		0.09732
ENSG00000141965	FEM1A	EPI	164	0.5055089890423582	0.0705145438739795	0.6611979835148611	0.0699745377010377	0.5206629042604283	0.2949731422116391
ENSG00000141968	VAV1	EPI	145	0.2167660560934646	0.1732107795397371	0.7187818748648283	0.1029145424256473	0.1064977690579841	0.1095313384608892	0.85654	0.37177
ENSG00000141971	MVB12A	EPI	97	0.0782150054016713	0.2820288016509285	0.9730546834800784	0.2556928542148972	0.5059792681476611	0.3556265329765404		0.42307
ENSG00000141977	CIB3	EPI	77	0.9831361384452736	0.8299695638626734	0.019958728257914	0.3732267437631104	0.4708676048635967	0.2196542862608118		0.95557
ENSG00000141985	SH3GL1	EPI	120	0.2772198411541796	0.8175101539282897	0.682146890564617	0.1815549893401535	0.0969861881315246	0.6088827462201127		0.33697
ENSG00000141994	DUS3L	EPI	225	0.2412615245633453	0.570422739846399	0.3054889989944508	0.779439921715731	0.0614392560960302	0.4414341056369231		0.44834
ENSG00000142002	DPP9	EPI	194	0.1492161506038001	0.0865074045679413	0.2875493432607664	0.912013144730044	0.5298030857606655	0.1899711042164392	0.90715	0.61935
ENSG00000142025	DMRTC2	EPI	106	0.160209789526582	0.3230087582188582	0.9413038559834308	0.0705426638460235	0.2633530807489302	0.2353571768166277		0.20849
ENSG00000142039	CCDC97	EPI	135	0.2844694143658667	0.1984460792456898	0.9567113081251376	0.5127274228576935	0.3267706245500702	0.5464285727410403		0.19786
ENSG00000142046	TMEM91	EPI	40	0.7933151242546209	0.4698394295515931	0.6647173324856788	0.5011524392205422	0.6819296511294557	0.8625790127353685		0.77812
ENSG00000142065	ZFP14	EPI	118	0.0690895797375063	0.0047597023445782	0.0885222955873337	0.3508075011238423	0.1306535674416307	0.0254556349252447		0.55485
ENSG00000142082	SIRT3	EPI	140	0.5193266616697196	0.3842995568015526	0.0838859501014407	0.7387093091079993	0.0431917770571468	0.3602468456355693		0.81441
ENSG00000142089	IFITM3	EPI	54	0.1470549157773044	0.944115653025857	0.3234023896691614		0.0928262898364103	0.4950208180297071
ENSG00000142102	PGGHG	EPI	286	0.6260684906228955	0.2534511471343557	0.8719617646140623	0.7652499376955215	0.8826332957573524	0.8054047220182765		0.7991
ENSG00000142149	HUNK	EPI	165	0.7562872842063743	0.2130996973135035	0.7038011694404441	0.0664334944322395	0.3150513757760338	0.4279761548698945	0.11731	0.26625
ENSG00000142156	COL6A1	EPI	381	0.5969445974543873	0.6296141109565674	0.996767894242972	0.3780399290100887	0.6904191270094944	0.8993859555286254		0.84647
ENSG00000142166	IFNAR1	EPI	74	0.8397047416874017	0.3432504761992087	0.0859704864536427	0.1305411659515263	0.0916870911612183	0.1786384322249311		0.35883
ENSG00000142168	SOD1	EPI	35	0.5236013203909868	0.5022364037633187	0.652268314858236	0.8659216519289799	0.4145318644964126	0.85880693142165	0.99622	0.80984
ENSG00000142173	COL6A2	EPI	472	0.4066090450896661	0.2459165832994629	0.6824405527270956	0.6540670418318697	0.1544603334829588	0.6042403087751427		0.28121
ENSG00000142182	DNMT3L	EPI	94	0.0337949456355283	0.033521841684895	0.4082372274030932	0.7343318337973866	0.2331131432129503	0.0416811441288264		0.28524
ENSG00000142185	TRPM2	EPI	648	0.1314400211415852	0.6863067771033731	0.1479874644045285	0.966298350047924	0.0554296202514482	0.2375389370884615		0.18786
ENSG00000142186	SCYL1	EPI	263	0.0428858934472146	0.7724499731311971	0.2402797004347045	0.5309510434775313	0.2850105381093301	0.1675999136698853		0.34361
ENSG00000142188	TMEM50B	EPI	43	0.5638704865815729	0.2054063389544714	0.840384999655778	0.6459380102140764	0.8503951204636355	0.622069539698753		0.84107
ENSG00000142192	APP	EPI	235	0.2198081195684086	0.7889901568276791	0.3199434207562813	0.7573305169133757	0.8050028861004439	0.6235108239020652		0.70917
ENSG00000142197	DOP1B	EPI	729	0.4849486561838442	0.6098805534570928	0.5072163306905711	0.5512090298076623	0.2744240559692264	0.9018701926541808		0.9014
ENSG00000142207	URB1	EPI	741	0.7116376623251308	0.9230627018372322	0.6230604689804078	0.2452934057175257	0.2206331481300492	0.9734203140377654		0.39693
ENSG00000142208	AKT1	EPI	94	0.5712540677124316	0.6938362188744196	0.6007932314177715	0.5374462806240214	0.4205326522058384	0.7147837587377059	0.10878	0.29341
ENSG00000142224	IL19	EPI	49	0.1491308043670086	0.9611418915710512	0.5397894731129549	0.5317889262873177	0.8643817906489614	0.6126787277689262		0.89338
ENSG00000142227	EMP3	EPI	45	0.9191996014104976	0.9395763000642934	0.1277903165032982	0.0703379058221551	0.4315742247671406	0.2420525015735651		0.20204
ENSG00000142230	SAE1	EPI	88	0.9239362349994592	0.5213486622561576	0.1912200831593374		0.3451678551577302	0.6055395720005541
ENSG00000142233	NTN5	EPI	99	0.2409040594589798	0.239741910033135	0.386074758303199	0.8958968795518563	0.3094904310423801	0.3373719375153234		0.69907
ENSG00000142252	GEMIN7	EPI	53	0.6961629804501401	0.3268339638224383	0.1160189187795556	0.9114073549201692	0.3869673939074497	0.5440357024514882		0.97081
ENSG00000142273	CBLC	EPI	116	0.6733171941140679	0.208668935173416	0.1610988532258696	0.5220009104188501	0.0706740310208355	0.3422691966632063		0.64935
ENSG00000142279	WTIP	EPI	85	0.3706633326346326	0.6569792736425957	0.7586328049521663	0.9698344875070268	0.7155049812919452	0.8976955746985094		0.92935
ENSG00000142303	ADAMTS10	EPI	254	0.1540306418320676	0.0564816906308207	0.4890164882392622	0.8079487494620585	0.6884301724733681	0.2304062993978129	0.81921	0.96826
ENSG00000142319	SLC6A3	EPI	152	0.0698057160588135	0.4259102441495154	0.8422069816633986	0.0598860773178724	0.0489936289445457	0.0822055383489241	0.41717	0.066987
ENSG00000142330	CAPN10	EPI	216	0.588344177518338	0.360123375538277	0.91660774838267	0.1284371116105557	0.9996868540496906	0.7091537022389129		0.29525
ENSG00000142347	MYO1F	EPI	345	0.2769947627369674	0.2464290896901333	0.4297161732739203	0.209303904920591	0.5610794386231507	0.3628661833045602	0.51148	0.4486
ENSG00000142405	NLRP12	EPI	435	0.4570479727199219	0.7695941960203945	0.2262782307865367	0.3257400734817327	0.3826941286759577	0.7231483655446929		0.60694
ENSG00000142408	CACNG8	EPI	112	0.172529466215945	0.8217295512611061	0.5083204037761411	0.1505897834856956	0.0821880710125756	0.4982989480433201		0.50943
ENSG00000142444	TIMM29	EPI	55	0.477257070747318	0.766893261594799	0.8412570952758761	0.9832051971842342	0.5158489807039675	0.9525027627016646	0.35644	0.82496
ENSG00000142449	FBN3	EPI	1013	0.0278055544905291	0.7359799090396046	0.1404279295998932	0.1423373563799234	0.1970355293754995	0.0970055271512808		0.83539
ENSG00000142453	CARM1	EPI	89	0.9486504720711346	0.7715304772413518	0.2798053791656889		0.4436804869892836	0.7330671726372302	0.03601
ENSG00000142459	EVI5L	EPI	138	0.3348797284284305	0.692625283790162	0.5957386520074263	0.0831111492590831	0.1861763873138095	0.3941305345638481	0.92014	0.1177
ENSG00000142484	TM4SF5	EPI	69	0.7872929760747559	0.8418419388975801	0.959965887686108	0.0963284344436568	0.0657234496458985	0.461688738408344		0.28818
ENSG00000142494	SLC47A1	EPI	183	0.7638106571564646	0.6885972594703995	0.713995027290933	0.4356307325917303	0.7153196378902178	0.9753280034110492		0.84855
ENSG00000142507	PSMB6	EPI	63	0.7891674791204543	0.576329904686472	0.1542340171336604	0.4821522245566999	0.2021764244712644	0.5254241313187051		0.66777
ENSG00000142511	GPR32	EPI	125	0.510892394467682	0.0947468458345218	0.6439877831250294	0.7481134595311131	0.0875457338836614	0.4486907560444522		0.95384
ENSG00000142512	SIGLEC10	EPI	242	0.4477162829263139	0.9953562528117144	0.1699223089872749	0.1113082917185676	0.8027484518939958	0.531118214745636		0.23146
ENSG00000142513	ACP4	EPI	179	0.8892983300921178	0.5360180946088338	0.7418925463275596	0.0006533871543393	0.0233452325737905	0.0362492195183323		0.0043058
ENSG00000142515	KLK3	EPI	108	0.8293633978050979	0.411542949115609	0.4999393913170381	0.2800818483984884	0.1776448362279543	0.5874746854342705		0.28501
ENSG00000142528	ZNF473	EPI	237	0.009340243933773	0.2445228489008346	0.4578689184094618	0.5348448079038258	0.2967292732656765	0.0729238377470418		0.70389
ENSG00000142534	RPS11	EPI	37	0.6155759767017689	0.3127726545346961	0.4539021445646148		0.2866410899709265	0.7063823430469511	0.13654
ENSG00000142541	RPL13A	EPI	52	0.4358054421425199	0.4972756407501101	0.2840971482111735		0.6667045221679753	0.5992379220421793
ENSG00000142546	NOSIP	EPI	92	0.3039547191808344	0.293630313102955	0.6656986114247969	0.96550891826396	0.5003094218751363	0.6971835147285291	0.87752	0.88654
ENSG00000142549	IGLON5	EPI	86	0.4642510420461209	0.4438553054928362	0.1877604406039913	0.6311827356187452	0.650883908354816	0.6169363754309214	0.50442	0.54045
ENSG00000142552	RCN3	EPI	69	0.0896540304338229	0.4992363134270906	0.2574991529074411	0.6235360736271724	0.0654507264247375	0.257375622922689	0.79565	0.91677
ENSG00000142556	ZNF614	EPI	187	0.6674665770144252	0.1225746331842469	0.3492916937266759	0.1161228102014173	0.9468922665002224	0.2293091782596933		0.7092
ENSG00000142583	SLC2A5	EPI	153	0.1756269175111589	0.9401827221168242	0.1713255291806505	0.9243776057218592	0.561897343389464	0.3236721211449486		0.98314
ENSG00000142599	RERE	EPI	328	0.6714979756760777	0.5850309916621982	0.4516325914271698	0.694412042923877	0.9778238441053132	0.832960957670142	0.44879	0.93972
ENSG00000142606	MMEL1	EPI	292	0.2907887901079454	0.83721101014711	0.3816748102578835	0.0667029394749066	0.9828627812109576	0.5030196850701203		0.09478
ENSG00000142611	PRDM16	EPI	421	0.103802513011021	0.4978337536792262	0.4871511013492311	0.1944215917426147	0.2750250850173414	0.2947108590772042	0.85955	0.15159
ENSG00000142615	CELA2A	EPI	87	0.2672067112729638	0.8519378795009085	0.1677980871190779	0.4478203112287959	0.3995616117157808	0.3928436365430599		0.2919
ENSG00000142619	PADI3	EPI	228	0.9188875014526184	0.4319994997391216	0.77598561092371	0.1359321650402909	0.4771955780208761	0.6914684914678844		0.38563
ENSG00000142623	PADI1	EPI	260	0.9686938525673066	0.8685708525485966	0.7904688610258944	0.3157213991356386	0.9775097387483298	0.9745260157349932		0.60401
ENSG00000142627	EPHA2	EPI	315	0.3727848022795283	0.1797057998899749	0.2050652419363297	0.4894408643919803	0.5096137948814009	0.3535624652839543	0.13094	0.47583
ENSG00000142632	ARHGEF19	EPI	241	0.460889847475321	0.7952948347905648	0.3858304431113395	0.5557845895400384	0.3781630891344121	0.8632041348893286		0.91205
ENSG00000142634	EFHD2	EPI	46	0.3608926850001127	0.5569589084765774	0.495099299836767	0.5285902969478353	0.2015609630025713	0.6831076324687253	0.97807	0.46589
ENSG00000142655	PEX14	EPI	92	0.9668736586385388	0.010439680632357	0.8181930984546673	0.4076920544108344	0.4443389074110879	0.1089774307309026		0.24231
ENSG00000142657	PGD	EPI	124	0.0986691890014104	0.0086827459703665	0.4102021717284058	0.3479658458004613	0.7429708392937686	0.0900418029307075		0.63069
ENSG00000142661	MYOM3	EPI	545	0.0493380056317543	0.3555006598196584	0.7124419356752617	0.6543218107129816	0.1390369174625833	0.2789118052015		0.55529
ENSG00000142675	CNKSR1	EPI	243	0.1875532844152709	0.2647237688962672	0.8192543834281985	0.2391494197078579	0.0391054878061487	0.2443044942038381		0.085566
ENSG00000142676	RPL11	EPI	33	0.2861968623374399	0.6002362938981072	0.9490480250066404		0.5104505127277766	0.5671434262624628
ENSG00000142677	IL22RA1	EPI	170	0.2282013923362226	0.9181671153263562	0.4882619177872314	0.7471024389728287	0.8850129908077924	0.7316311022307725		0.36691
ENSG00000142684	ZNF593	EPI	32	0.956480113799635	0.0525243338161703	0.2139944192819257	0.6640233586166158	0.0303887357829787	0.1420436373729784	0.4501	0.51316
ENSG00000142686	C1orf216	EPI	71	0.1837926458738273	0.4204500270081877	0.6463600943796712	0.3242422805562711	0.2660033386207779	0.4109074192909431		0.28572
ENSG00000142687	KIAA0319L	EPI	234	0.9131827379703918	0.9893406169788264	0.456611534977855	0.1974269672343094	0.9098744569773868	0.8544770908420948		0.37272
ENSG00000142694	EVA1B	EPI	35	0.244091347595615	0.2080112085294513	0.217982539043773	0.0677991037684729	0.0433700788847065	0.1399051494575535	0.042089
ENSG00000142698	C1orf94	EPI	205	0.7693620048773038	0.0116980399621856	0.7572085136109354	0.5329621661562358	0.3812670574268343	0.1545560978209492		0.44683
ENSG00000142700	DMRTA2	EPI	30	0.4138767058301676	0.8035893162850847	0.4064739558182254	0.5081007243270996	0.5129338235434413	0.8095288844166255		0.68944
ENSG00000142731	PLK4	EPI	171	0.105983807787079	0.1524221901107696	0.2661299095016458	0.002419172049008	0.000516386033345	0.0016302845960632		0.020458
ENSG00000142733	MAP3K6	EPI	431	0.5074826448191028	0.7834532223845007	0.1383137127964928	0.5586132255643588	0.0831066255816438	0.6082903347279395	0.29076	0.75902
ENSG00000142748	FCN3	EPI	94	0.3645004576387003	0.7472444314203863	0.117236025514471	0.298874146445347	0.0245867371956451	0.2505857032206197		0.58544
ENSG00000142751	GPN2	EPI	105	0.3661391858678359	0.4572006622849572	0.4214635806954181	0.8753088840371097	0.6252342837434126	0.7797366836552555	0.49306	0.75138
ENSG00000142765	SYTL1	EPI	165	0.2153732374035361	0.4955981198553819	0.3318010934207235	0.8475133140615945	0.1599526008077573	0.4405534291830834	0.069416	0.44047
ENSG00000142784	WDTC1	EPI	131	0.6985244352048104	0.2320927911776224	0.7766430952118085	0.4890958260526311	0.8993107553655213	0.7695137647387512	0.09821	0.46662
ENSG00000142789	CELA3A	EPI	128	0.5207541788104548	0.009311504914327	0.8026774830358359	0.1077642224514903	0.0239469196928903	0.0162536906536962		0.048984
ENSG00000142794	NBPF3	EPI	135	0.1518128247511576	0.8379761353403951	0.6199519415001662	0.6968173459065498	0.2684047948542645	0.6629334763631528	0.37525	0.7209
ENSG00000142798	HSPG2	EPI	1507	0.7656539075601777	0.1398826814523523	0.8120822147284286	0.2313244583880017	0.212184533284827	0.657902102294284		0.55216
ENSG00000142864	SERBP1	EPI	113	0.015009908626597	0.868806531083711	0.8181107774814421	0.5471561003500328	0.5110723232635053	0.1417839751133719	0.32524	0.76427
ENSG00000142867	BCL10	EPI	56	0.1936478419525242	0.3170689540401874	0.0754478140042457	0.6733569474466763	0.2090054338442193	0.2496856129025014	0.73198	0.91042
ENSG00000142875	PRKACB	EPI	34	0.5990728387504191	0.3922832479375335	0.7182004225376812	0.0863019091762973	0.0430515525442523	0.2898294213307021	0.058489	0.13113
ENSG00000142892	PIGK	EPI	50	0.4505197484839895	0.3471425610052486	0.8468802635645164	0.1397376283242132	0.4037999315382893	0.4580150042730531		0.37229
ENSG00000142910	TINAGL1	EPI	149	0.9341398461133292	0.5425705796642057	0.3420154542424318	0.8096645540174501	0.1143606351533898	0.8244409409558893		0.66929
ENSG00000142920	AZIN2	EPI	136	0.8813592751924162	0.1157886305438187	0.7505959003227567	0.4193009716661846	0.7200000400475342	0.609609584187619		0.9427
ENSG00000142937	RPS8	EPI	34	0.7198959684728035	0.7760451476567136	0.6081038385761723		0.2438232976668381	0.9223108923238296	0.66763
ENSG00000142945	KIF2C	EPI	172	0.817745413147848	0.010088609532514	0.2430118689531024	0.8757699410169393	0.1618937978881867	0.0737932639833052		0.94272
ENSG00000142949	PTPRF	EPI	589	0.7394509651926925	0.2887044364019181	0.5748727589294138	0.1464856783829947	0.009225786245184	0.2385390874655526	0.74152	0.22831
ENSG00000142959	BEST4	EPI	92	0.3153006132070998	0.4899859028324783	0.6356094311750903	0.2788461802845859	0.7916666953154023	0.6713807266060389	0.82861	0.70819
ENSG00000142961	MOB3C	EPI	75	0.4674401026947178	0.0441133323855554	0.3336682999325694	0.7965234485347125	0.8164008836098886	0.201081096646067		0.77572
ENSG00000142973	CYP4B1	EPI	186	0.8578452368620693	0.6352609339446017	0.8812824229787593	0.0679919926519478	0.2983939309984952	0.6205468862573469		0.3157
ENSG00000143001	TMEM61	EPI	80	0.5752378679479007	0.29315851431427	0.5502563686089281	0.1694723460673085	0.3485100515969324	0.5230327966602937		0.8638
ENSG00000143006	DMRTB1	EPI	85	0.2452170740687277	0.6340947077121857	0.97232919393467	0.5723093751709863	0.4773314915917542	0.7042029172629787		0.44289
ENSG00000143028	SYPL2	EPI	87	0.0695983390913534	0.15729947919212	0.3062566314997487	0.942141706864824	0.5536365736898066	0.2417243571670879		0.76143
ENSG00000143032	BARHL2	EPI	125	0.504925347883538	0.8727054133708019	0.9404666912683938		0.357001172273423	0.9180119114606872
ENSG00000143033	MTF2	EPI	78	0.0696384519274828	0.8335832093726177	0.1120320499987547	0.1388191040549268	0.0777820033049783	0.1851281725648388	0.28666	0.69004
ENSG00000143036	SLC44A3	EPI	177	0.3310915713455048	0.3761643736476582	0.3115089295345915	0.1055254273792484	0.4342547324657744	0.3863281477597658		0.02586
ENSG00000143061	IGSF3	EPI	353	0.1170295972641969	0.2026386650460597	0.2167884741337054	0.1159811519835726	0.0266221834521124	0.0770694082924074	0.95977	0.090969
ENSG00000143067	ZNF697	EPI	137	0.3785429859035977	0.6247838753997119	0.846623477979771	0.4325212338842482	0.6995019033070937	0.8876219284590915	0.062857	0.11434
ENSG00000143079	CTTNBP2NL	EPI	164	0.3687826865342625	0.8711883162986165	0.3818373803517443	0.4945487172802179	0.2005944363518642	0.6802574877841548	0.42532	0.48707
ENSG00000143093	STRIP1	EPI	195	0.0075396160658941	0.4060586232535427	0.2932390118177885	0.6747272996602032	0.321461171639149	0.0914976075043775	0.081327	0.84418
ENSG00000143105	KCNA10	EPI	166	0.4621620279994808	0.3085302999123195	0.527470270563908	0.844205518000932	0.2353540393508927	0.7877338495593305		0.48445
ENSG00000143107	FNDC7	EPI	240	0.1884473999296622	0.3670115000483676	0.7031643347457734	0.053100164096342	0.9083567258945796	0.3810855524486854		0.047464
ENSG00000143110	C1orf162	EPI	51	0.31044503779932	0.6716013871455193	0.4963227007112004	0.7456776873541002	0.2778619401155849	0.6455336779783678		0.45774
ENSG00000143119	CD53	EPI	50	0.1888374261232772	0.3095911915087936	0.853165607519029	0.3300783089457766	0.1740591933318309	0.4560764203038288		0.23054
ENSG00000143125	PROK1	EPI	46	0.149919433355149	0.5432240018056511	0.853983051553231	0.4498177446664081	0.9875137131145266	0.6446512962804729		0.4732
ENSG00000143126	CELSR2	EPI	872	0.8084060723970927	0.4746385778432023	0.9806605571734972	0.5634281417535185	0.4874037992203737	0.965397078529151		0.72015
ENSG00000143127	ITGA10	EPI	359	0.7769655923741242	0.1476523934825844	0.2467806082543557	0.9459012913471956	0.5427944002497376	0.4149014558351641		0.32275
ENSG00000143147	GPR161	EPI	157	0.2867394074165383	0.5336815297279915	0.3702753694698956	0.9073223351849636	0.1185491976273746	0.6410482452374964		0.65908
ENSG00000143149	ALDH9A1	EPI	181	0.4722359722563138	0.1399425166296255	0.4659039044872093	0.8629103226848522	0.1431205385397659	0.4121747692655363		0.82312
ENSG00000143153	ATP1B1	EPI	40	0.8235959209707935	0.3054371462220314	0.9081419039414242		0.3297258674725353	0.7731785063175125	0.96424
ENSG00000143155	TIPRL	EPI	42	0.7548529474575308	0.7879179392310051	0.4561548262988252	0.5973073294407988	0.9629856762044232	0.9192185310409192	0.40035	0.81078
ENSG00000143156	NME7	EPI	63	0.9072600739977118	0.1290297686300586	0.2314003313447343	0.270935476955515	0.6871730247427258	0.4061614992857724		0.57599
ENSG00000143157	POGK	EPI	119	0.5179402501301029	0.3411839278509336	0.894950660022367	0.9676686431699908	0.5441081653503862	0.8558367252395529	0.075123	0.83936
ENSG00000143162	CREG1	EPI	37	0.4512453661128693	0.3066688520913058	0.4874385014601159	0.4962150777918185	0.1385656563899418	0.5415478067981995		0.22249
ENSG00000143164	DCAF6	EPI	169	0.2350202515022169	0.8743602157667228	0.5284226047322149	0.173338302698859	0.0251962495409353	0.4205652244565763		0.18255
ENSG00000143167	GPA33	EPI	131	0.7311589050095939	0.0330918442791647	0.2135263851597462	0.3104768571641302	0.7937654833508233	0.2313973924520816		0.88887
ENSG00000143171	RXRG	EPI	102	0.4297157472323949	0.0641651905351102	0.0530890093945439	0.3713028151238163	0.231439251443107	0.0968858327044857	0.11524	0.32471
ENSG00000143178	TBX19	EPI	140	0.0250861129679525	0.0664410958860358	0.3750978126768375	0.0288287850644484	0.0725048128201444	0.0181017065358664		0.1717
ENSG00000143179	UCK2	EPI	42	0.146910146804369	0.461670692402546	0.8505513718317678	0.4486913653604653	0.237934342616253	0.5166163212696612	0.31466	0.63819
ENSG00000143184	XCL1	EPI	40	0.7706826757760816	0.0748805479740656	0.7395578765049107	0.9077028759315254	0.5835095014283282	0.3915543056915103
ENSG00000143185	XCL2	EPI	46	0.2040536681236547	0.1106150510091525	0.2600650657189503	0.1297753320698984	0.6811330358327468	0.1683481488413025		0.51067
ENSG00000143190	POU2F1	EPI	172	0.6073459998184385	0.8241469292781196	0.8010109247288472	0.4956966222434612	0.2719498389302783	0.9026694416471458		0.41618
ENSG00000143194	MAEL	EPI	114	0.0079510994810109	0.2152956849366923	0.6041777475371815	0.5633792585805184	0.1827122678555433	0.0763353366389788		0.27174
ENSG00000143195	ILDR2	EPI	126	0.7425547008013776	0.2092330634743016	0.1187948995594363	0.0516417596643502	0.0841455074145698	0.1183167438711954	0.81477	0.052774
ENSG00000143196	DPT	EPI	69	0.9649266598739328	0.2504034054827164	0.2384532958925268	0.550159233543041	0.0963385486494665	0.5370264837218275		0.66008
ENSG00000143198	MGST3	EPI	48	0.101641133418205	0.5018505732925249	0.8269906327077315	0.3854726982650118	0.2491978924160625	0.5356914555354664		0.64386
ENSG00000143199	ADCY10	EPI	453	0.4796403428622325	0.1077006042019967	0.1262382030486694	0.8941344911822958	0.0737774022904958	0.251977326828074		0.52877
ENSG00000143207	COP1	EPI	71	0.455458781310741	0.5527675398494865	0.0899128719624101	0.5076183664245857	0.3937495873155913	0.2697969542521155	0.23328	0.88541
ENSG00000143217	NECTIN4	EPI	154	0.3974751631217991	0.913317889297512	0.8624310000006908	0.3178198836537613	0.8080921868335733	0.8620574478106682		0.44537
ENSG00000143222	UFC1	EPI	46	0.2490233056062031	0.7992749397322856	0.2609629803578291	0.6254138495665534	0.7477029531216897	0.4943396068730011		0.69281
ENSG00000143224	PPOX	EPI	125	0.8586860726731292	0.2906702552143572	0.5855767976824172	0.1631442460882521	0.5756889196183685	0.5446805930521772		0.20269
ENSG00000143226	FCGR2A	EPI	117	0.5514955768409967	0.1708780920267122	0.9980144312512852	0.035770960761094	0.3044047199552797	0.2011334298138575	0.77551	0.077376
ENSG00000143228	NUF2	EPI	62	0.3660701931668637	0.271035370257579	0.4846116227081369	0.6996799058642037	0.7769979912993672	0.5717768805017076		0.80098
ENSG00000143248	RGS5	EPI	71	0.9462999960414296	0.8407199784616086	0.04152438295736	0.5690370514308174	0.296302638644758	0.3158230720858336		0.91887
ENSG00000143252	SDHC	EPI	46	0.0398899821230935	0.6971254368826464	0.6400411026597559	0.1233980456235902	0.031115126412797	0.0982982656075139	0.70189	0.50959
ENSG00000143256	PFDN2	EPI	46	0.5571986526002005	0.3494417392550923	0.9884072832704112	0.7551227284979515	0.8617558432798487	0.8702083839509975		0.25717
ENSG00000143257	NR1I3	EPI	124	0.999419786837056	0.9824631127686458	0.6684641839377525	0.0045176089036619	0.0810569914026087	0.1700683983130243		0.013
ENSG00000143258	USP21	EPI	164	0.2733813729017466	0.5660861441362175	0.7318212562486544	0.743174713372182	0.5869998263867846	0.7925551764328205	0.38464	0.52964
ENSG00000143278	F13B	EPI	187	0.7600283266297232	0.3030473412717694	0.1474355618150091	0.1510346931312108	0.0212556165927873	0.1937219042609676		0.06306
ENSG00000143294	PRCC	EPI	155	0.3054881751519513	0.997484721058965	0.732097581575165	0.5780994474085741	0.2513875678301813	0.7469855196338571	0.16373	0.91898
ENSG00000143297	FCRL5	EPI	307	0.440654984245442	0.8574590856921018	0.2221816050762892	0.215246372690428	0.9844564413898356	0.5643516737886962		0.5002
ENSG00000143314	MRPL24	EPI	89	0.7693144724963085	0.9401429349088628	0.5280378835405366	0.6724174384977588	0.1867682314933353	0.9038197735863772		0.57064
ENSG00000143315	PIGM	EPI	150	0.8585408223362063	0.7526003609517692	0.6477995403201777	0.2131384727022204	0.9681432001718296	0.8853886475438393		0.78476
ENSG00000143318	CASQ1	EPI	126	0.4632003378638057	0.7861443505196839	0.8190755112366221	0.6540595771293578	0.349619681470427	0.8993953144643406		0.58842
ENSG00000143319	ISG20L2	EPI	97	0.0084635412420503	0.2212336299341636	0.2758699236016977	0.796616911285687	0.9062379250625268	0.0729198231994458		0.92393
ENSG00000143320	CRABP2	EPI	44	0.5551786965409964	0.4931298861733256	0.5314149206532125	0.8814351092127555	0.3330351824420628	0.8111027569766158		0.77669
ENSG00000143321	HDGF	EPI	71	0.7851946929457441	0.2650518227943326	0.1561658837861627	0.0627069014431694	0.0063387351161985	0.1090945368764257		0.34184
ENSG00000143322	ABL2	EPI	294	0.6039952708891241	0.4439012696395347	0.3061125480650349	0.2331060458401589	0.0315581600547805	0.3396466298214707	0.21536	0.17666
ENSG00000143324	XPR1	EPI	127	0.5785778094826801	0.1075627425052509	0.7471590198684217	0.802407990731748	0.4706468338180252	0.5517305194059814	0.092966	0.89234
ENSG00000143333	RGS16	EPI	68	0.2863122638850387	0.3272106076749261	0.1349747736882961	0.1737644440830956	0.319994432066175	0.2242461016519044		0.40682
ENSG00000143337	TOR1AIP1	EPI	150	0.4271850077058464	0.461970138047999	0.1419201491681094	0.5647518392723008	0.10692419870325	0.3498946791651454		0.24813
ENSG00000143340	FAM163A	EPI	49	0.5516165286161339	0.2130180511091532	0.5148852498113345	0.2413860213399496	0.1148898970497147	0.3536056934957253		0.33732
ENSG00000143341	HMCN1	EPI	1545	0.023185111648377	0.8182270116432273	0.4112184707198275	0.9343591834636574	0.0418609933617928	0.2004407273039484		0.90967
ENSG00000143344	RGL1	EPI	180	0.938017044216268	0.1808210158586194	0.4871472158979093	0.2147148614386625	0.4159759984823078	0.5213535059781447	0.62529	0.41392
ENSG00000143353	LYPLAL1	EPI	77	0.5664546827973764	0.8411433149789758	0.9249564701092072	0.3208142312051666	0.9920732659384623	0.939931542116587		0.32662
ENSG00000143355	LHX9	EPI	100	0.7014852003341648	0.6965094661597457	0.2217881742843858	0.6730792577169082	0.4672020241907775	0.7028028335493088		0.54756
ENSG00000143363	PRUNE1	EPI	116	0.5833609790983756	0.7468868446903234	0.6721603838231398	0.0795460463133503	0.0962856331495087	0.4198075261075973		0.15003
ENSG00000143365	RORC	EPI	99	0.6346271924118221	0.2258049747264495	0.4633147045236621	0.2095927835294322	0.4430127950432397	0.520420336178441		0.1336
ENSG00000143367	TUFT1	EPI	121	0.0758352981761766	0.1463198792855752	0.0972507037090992	0.9577968266883607	0.5210076686575759	0.0907274561144001		0.94475
ENSG00000143368	SF3B4	EPI	36	0.1651257723708753	0.0429842577488725	0.4471799407830857		0.377557468933401	0.1961166069332212	0.77859
ENSG00000143369	ECM1	EPI	211	0.221122824308052	0.4885642053716579	0.7935703976043095	0.7923762904965426	0.3639294105638725	0.7411221107569116		0.79683
ENSG00000143373	ZNF687	EPI	378	0.347803972004285	0.139540727647939	0.5265284418907854	0.2265489433166067	0.4862684243493684	0.3661761133534276		0.82943
ENSG00000143374	TARS2	EPI	228	0.1057837178573563	0.6548845358180302	0.1438630659953455	0.5341713461744391	0.974568180036355	0.278549120176755		0.83366
ENSG00000143375	CGN	EPI	457	0.2810393513694743	0.2571261307700375	0.0452426475905075	0.2057198598990063	0.0515516029052258	0.3766642566187494		0.62287
ENSG00000143376	SNX27	EPI	67	0.0601728026928636	0.0019875413097149	0.832234237134641	0.1802460572719359	0.6015065102928566	0.0146596634999423	0.31994	0.44207
ENSG00000143379	SETDB1	EPI	254	0.458607569930871	0.623548279225141	0.5329783371525408	0.3081094384703241	0.8391751974369934	0.8247057046609547	0.81466	0.40408
ENSG00000143382	ADAMTSL4	EPI	446	0.9054048281165142	0.6576786374783014	0.2959127737215056	0.6450673184852898	0.2002093726837159	0.8642108827569371		0.77347
ENSG00000143384	MCL1	EPI	102	0.3773765684162083	0.9435176382434952	0.1150750156526811	0.4593607517758629	0.6297792720107207	0.3080998570411233		0.23418
ENSG00000143387	CTSK	EPI	76	0.5760442839119884	0.5121629287859844	0.1978853885887646	0.7555473266564569	0.2177809691810531	0.6619713464216906		0.85788
ENSG00000143390	RFX5	EPI	193	0.0221986844411125	0.8538157570953017	0.1188956129035541	0.0318111647957604	0.3007172552406011	0.0218717420702167		0.76061
ENSG00000143393	PI4KB	EPI	141	0.2488435102355225	0.8702448637110125	0.7786543111367341	0.9345002407026431	0.7850090077858827	0.8141226336302022	0.59594	0.60271
ENSG00000143398	PIP5K1A	EPI	128	0.512647690305079	0.5898865198590826	0.267754575238772	0.6580862629756223	0.8868955688805689	0.7379195874796217	0.62108	0.82237
ENSG00000143401	ANP32E	EPI	31	0.7116701623814239	0.9964168599776944	0.0731384686502187	0.014011404261763	0.3938877021995859	0.0836542646455875		0.048982
ENSG00000143409	MINDY1	EPI	152	0.0509420985594142	0.6225203747480206	0.0867016628256151	0.611475420260323	0.1845939925513787	0.0670183531010901		0.76973
ENSG00000143412	ANXA9	EPI	105	0.9236432385306956	0.1377350435449836	0.829992782001026	0.976176827044532	0.4391430110361799	0.6619935186216392		0.44314
ENSG00000143416	SELENBP1	EPI	192	0.045969514283271	0.6204542876830969	0.7120560289629384	0.2381044135130493	0.7544337671018891	0.2390093761791044		0.3958
ENSG00000143418	CERS2	EPI	102	0.8791446062182539	0.3860124568272072	0.1676498246007353	0.4451848038309086	0.6398809365858167	0.4232563657215943		0.93268
ENSG00000143420	ENSA	EPI	31	0.5808590944995222	0.4059887785933651	0.90544106623226	0.6507269706791323	0.941137450868797	0.8769803999860184	0.37568	0.92684
ENSG00000143434	SEMA6C	EPI	225	0.272659992731449	0.2533030499984455	0.6806294973556548	0.4764442444804639	0.1709190044538161	0.4784015956544009		0.3103
ENSG00000143436	MRPL9	EPI	108	0.0020907830569073	0.010058657570842	0.364980005591741	0.4469648937137483	0.3692329844141406	0.0026353936272553		0.9577
ENSG00000143437	ARNT	EPI	160	0.9894961281449874	0.7732679286403603	0.949230998282315	0.5376112138143306	0.3684838484955085	0.9626635896477962	0.7517	0.76972
ENSG00000143442	POGZ	EPI	256	0.4441469117882587	0.710664996052295	0.5195883067482934		0.0061350641516273	0.7299633684281521	0.72149
ENSG00000143443	C1orf56	EPI	92	0.5819425994599685	0.4353131290243056	0.7459486795825481	0.3347377946820268	0.0314876203204802	0.5499213180655829	0.97946	0.24518
ENSG00000143450	OAZ3	EPI	163	0.0061039533185757	0.833882463566151	0.149650878472262	0.1144468425433972	0.4126979095843714	0.0223621394431451		0.14822
ENSG00000143457	GOLPH3L	EPI	68	0.2902772023392061	0.042715149549513	0.8772640592726609	0.0995559694125454	0.0980948578738695	0.075953060019018		0.1275
ENSG00000143458	GABPB2	EPI	113	0.2208582708361401	0.5600572728191296	0.1687118241573647	0.978957730486004	0.7586753908501948	0.5272521346241112		0.15961
ENSG00000143469	SYT14	EPI	139	0.7450088304203037	0.8057988136489123	0.7930566343074246	0.0592383021719654	0.2816771471823256	0.5624903071004116		0.14846
ENSG00000143473	KCNH1	EPI	116	0.2243912767634975	0.0293905883822901	0.7393867185212659	0.0241754246154451	0.0016934611808711	0.0084646274838812	0.12353	0.027813
ENSG00000143476	DTL	EPI	157	0.638787003754105	0.5019387583617345	0.3750836466635656	0.6434988939597188	0.3714433118200465	0.7928477464361035		0.87201
ENSG00000143479	DYRK3	EPI	180	0.0720001655807491	0.1826134409577299	0.4945277011413241	0.5163401645107282	0.2430442307302797	0.2426639649310569		0.29859
ENSG00000143486	EIF2D	EPI	156	0.3395873730300698	0.2700817796615394	0.4290374929076213	0.964511340939156	0.1034117388000036	0.5411699399800864		0.62363
ENSG00000143493	INTS7	EPI	176	0.6977974859448473	0.1004661925712546	0.1059790750969405	0.0867872414590964	0.2757263227440046	0.1023798203313899	0.83776	0.11868
ENSG00000143494	VASH2	EPI	108	0.6377879791103631	0.45482421019367	0.7530768134620265	0.9780626801467364	0.3868785290045288	0.8781759070515885		0.61157
ENSG00000143498	TAF1A	EPI	103	0.5622099207400881	0.49113792559134	0.3922535860653027	0.4721720188950111	0.7598312925439386	0.7779956028703342		0.58241
ENSG00000143499	SMYD2	EPI	85	0.0164585201094119	0.7853068350355144	0.866947464993903	0.6065457500314375	0.7803914067273039	0.1720957889528712		0.3492
ENSG00000143502	SUSD4	EPI	137	0.0310256056761245	0.1531197419869495	0.2714488218367882	0.703624993878436	0.7973074329503101	0.0773239854367718		0.4012
ENSG00000143507	DUSP10	EPI	138	0.3197813167994897	0.9210558213469406	0.3830514364656621	0.6818716808991836	0.8591730868917923	0.7579436846477932		0.61216
ENSG00000143512	HHIPL2	EPI	271	0.4110647264021339	0.9737219971191168	0.4730930463777998	0.81464158844831	0.1908268820773423	0.8492463662143017		0.75275
ENSG00000143514	TP53BP2	EPI	316	0.4562723077956815	0.5988633676544575	0.4368476155661955	0.9522829742748818	0.0127364226776671	0.7760173843470257	0.90915	0.54969
ENSG00000143515	ATP8B2	EPI	267	0.7455891581134843	0.151414925090728	0.788093028089952	0.5419576443190613	0.0013298150875752	0.2449175475660486		0.14891
ENSG00000143520	FLG2	EPI	775	0.550852468395869	0.6391159208012165	0.3636034413608078	0.2590748494916358	0.2455982942943388	0.6928427484439313
ENSG00000143536	CRNN	EPI	153	0.5813485447855051	0.5484069110997418	0.3178557685656556	0.8221750700904888	0.1827895512352236	0.6942610512435168		0.98217
ENSG00000143537	ADAM15	EPI	254	0.9406129639479628	0.5476165735439882	0.8764661407640286	0.6219961672309505	0.91053764997985	0.9797176540758232		0.78085
ENSG00000143543	JTB	EPI	25	0.5789288619101691	0.8005531291283237	0.1454217309935862	0.3834800314720522	0.4367379358463334	0.5067089859523226	0.3121	0.34009
ENSG00000143546	S100A8	EPI	27	0.5908622186429549	0.6252844437727707	0.895167821562481	0.7189531123735908	0.3075465818375377	0.8563828711366993		0.27168
ENSG00000143549	TPM3	EPI	37	0.746729253622759	0.0927176089109275	0.7001340618593577	0.7682284918945237	0.5848403115457105	0.4090557081689989	0.75872	0.4279
ENSG00000143552	NUP210L	EPI	368	0.5079310078710683	0.3267932397213841	0.6460988025115557	0.368318278444592	0.8869178237168578	0.7198998300407113		0.10935
ENSG00000143553	SNAPIN	EPI	45	0.2864962556324942	0.7449287531385455	0.3798554877203091	0.6014160014409402	0.9726016292103828	0.727155162094011		0.39198
ENSG00000143556	S100A7	EPI	35	0.7852081150951353	0.5440925449316495	0.4776053924149179	0.7174059300928701	0.7020362931747451	0.885078219532655		0.4364
ENSG00000143569	UBAP2L	EPI	203	0.1660896078547142	0.4564327106111818	0.5538549693402881	0.1934504447942401	0.3500082823714252	0.3889303149929867	0.3898	0.4234
ENSG00000143570	SLC39A1	EPI	101	0.8222956717052653	0.811987764273861	0.2468080634923211	0.7411706679544234	0.347547162741717	0.8320894162011361		0.38977
ENSG00000143575	HAX1	EPI	94	0.3209671882598789	0.5241862720909978	0.6764565403124873	0.4687711139173284	0.7574153961366938	0.7772911134422487		0.78398
ENSG00000143578	CREB3L4	EPI	129	0.8953257314410182	0.458059642713158	0.1833747202884006	0.4670179809512444	0.2402770529822158	0.5292638635840193		0.31242
ENSG00000143595	AQP10	EPI	59	0.3352082999151263	0.973838776986923	0.1672412397931711	0.4462193515237576	0.6965453958078544	0.3867151568024476	0.83658	0.20954
ENSG00000143603	KCNN3	EPI	129	0.1533917816655705	0.9664935882830532	0.261912696587729	0.1178584250026683	0.092040631196994	0.1794648179003466	0.8161	0.15302
ENSG00000143612	C1orf43	EPI	81	0.1764619898124207	0.4023196553352751	0.508233704156726	0.6664446435580795	0.2344232406631418	0.4973464797049628		0.92435
ENSG00000143614	GATAD2B	EPI	101	0.8955795012573322	0.8777117522025835	0.9362464140267854	0.5719549183507697	0.5541156099781905	0.98295024747971	0.42617	0.8791
ENSG00000143621	ILF2	EPI	48	0.5290350315211347	0.9961318614305656	0.2200047035867477	0.532142117649234	0.4946474656243083	0.6411130786938886	0.63107	0.90397
ENSG00000143622	RIT1	EPI	56	0.6096355290317047	0.0532479244359132	0.8338997307813263	0.7721876765237158	0.956204413051586	0.3500010948405486	0.15684	0.37414
ENSG00000143624	INTS3	EPI	163	0.3621322279294103	0.0696624110450445	0.8210495456999445	0.4893190677211222	0.0746216621379761	0.1742383434398781	0.23418	0.44174
ENSG00000143627	PKLR	EPI	198	0.6537827354109258	0.2026458891673125	0.382192882765484	0.2333090638677895	0.0781817424525671	0.2866782794109732		0.065745
ENSG00000143630	HCN3	EPI	233	0.5162503836072547	0.1270447831880264	0.9717646786558072	0.9728687182774411	0.2241649549116481	0.5410343281880534		0.42929
ENSG00000143631	FLG	EPI	2786	0.024995863901117	0.8397852614987579	0.1747844832181668	0.0153695975310023	0.0929026239848553	0.0698617623629236		0.96162
ENSG00000143632	ACTA1	EPI	50	0.0851012231137248	0.4609263857531278	0.1122741123158645	0.0444690966390201	0.0134326936403531	0.0495409887583498		0.20922
ENSG00000143633	C1orf131	EPI	94	0.546671776264358	0.784557665433046	0.5670286879721425	0.1037217238620661	0.3293299231589776	0.5703278306111781		0.18405
ENSG00000143641	GALNT2	EPI	142	0.7949540446534529	0.7753090205753614	0.2361925255250684	0.8189627331966328	0.4778984996200925	0.8256599530008106		0.52325
ENSG00000143643	TTC13	EPI	124	0.0142025913440339	0.8098125437695345	0.9267157996059588	0.1896039686488362	0.454013207313647	0.1128410072092184	0.81946	0.54647
ENSG00000143653	SCCPDH	EPI	76	0.4169684075599094	0.2006658431565761	0.4065333809937005	0.3964547517586312	0.1410615576762283	0.3869708673239418	0.48579	0.55113
ENSG00000143669	LYST	EPI	874	0.544572768327813	0.6381378603921326	0.7900460318760854	0.039011111696494	0.8187632910497356	0.6100873404287495		0.035283
ENSG00000143674	MAP3K21	EPI	234	0.3633528944518296	0.045796801772468	0.1981481211770853	0.6120835261637623	0.8807337256221427	0.193020436299884	0.96812	0.82105
ENSG00000143702	CEP170	EPI	335	0.2492732794268882	0.3738648621243596	0.3881992511485684	0.116095858244251	0.4208684877372211	0.2907426411422686		0.083738
ENSG00000143727	ACP1	EPI	49	0.3008255171647704	0.2746613922895387	0.8453411514083617	0.4136964953756592	0.5553247086222647	0.7326451918371184		0.67195
ENSG00000143740	SNAP47	EPI	123	0.360146477984379	0.9012820565185072	0.8156514398413439	0.2046822037973378	0.4255705114846086	0.7062328875214421		0.31679
ENSG00000143748	NVL	EPI	220	0.3831769876534397	0.3958739321166713	0.2433642621843932	0.212037142862914	0.5921039707735409	0.6073804497510986		0.18178
ENSG00000143751	SDE2	EPI	165	0.868925471949215	0.5427729361265274	0.2599589576839345	0.2476807933988823	0.8334769876627897	0.6196683726171042		0.31378
ENSG00000143753	DEGS1	EPI	80	0.7496305065457403	0.0568603494571316	0.3786731625136069	0.3344637495177134	0.1600358185576185	0.1811053562453615		0.58851
ENSG00000143756	FBXO28	EPI	73	0.1240037731032572	0.9489123177911198	0.8741053241601653		0.0231043285149409	0.4389302112401623
ENSG00000143768	LEFTY2	EPI	105	0.3602450849300446	0.0798811870411791	0.5062373806224565	0.721848284238674	0.8132103506574199	0.3588092558200388	0.23895	0.80349
ENSG00000143771	CNIH4	EPI	25	0.6426063193822806	0.8647970740169537	0.8969339485582943	0.7946720194100367	0.6407926347294299	0.9318054986271512		0.71441
ENSG00000143772	ITPKB	EPI	262	0.6156909559917135	0.0522348268181854	0.8614036685443482	0.4380740808292636	0.8081237082174552	0.346013136715895	0.67639	0.57938
ENSG00000143774	GUK1	EPI	93	0.1771358706379256	0.794741017604539	0.6132738294269868	0.6538722649627133	0.458213670373285	0.6939228041449903		0.62904
ENSG00000143776	CDC42BPA	EPI	271	0.1005121091669909	0.2627275623027671	0.7250123446082459	0.7973016157009951	0.235697616265938	0.3759259737559218	0.69501	0.98341
ENSG00000143786	CNIH3	EPI	40	0.2959826948243308	0.2309498463448013	0.615502095239095	0.2005102961594751	0.371135197661914	0.4271265251443471		0.49628
ENSG00000143793	C1orf35	EPI	67	0.7190028922009979	0.8576941598180701	0.7043565687734971	0.0584113931166945	0.0040763085714183	0.2309166390756701	0.057527	0.48158
ENSG00000143797	MBOAT2	EPI	87	0.5900563130731327	0.2826927687395813	0.5220348037239955	0.6093515847056844	0.2523299634364281	0.5830931704798766		0.14717
ENSG00000143799	PARP1	EPI	279	0.3499933767435144	0.8307269074765495	0.5777811735331451	0.2699142564179441	0.9528253757248344	0.7720520087236598		0.48366
ENSG00000143801	PSEN2	EPI	140	0.8721078410606277	0.5348441570774751	0.9767070780870716	0.6054851290306209	0.9953980358083696	0.9652920628519004		0.62252
ENSG00000143811	PYCR2	EPI	37	0.2305822569261409	0.3979821501496224	0.826604866427185	0.5641018011414962	0.6984430250480395	0.7030332925425582		0.72339
ENSG00000143815	LBR	EPI	180	0.0630273652595672	0.5816105542562815	0.9985271457545752	0.7596389134791615	0.3028081214610885	0.3877893450833862		0.74565
ENSG00000143816	WNT9A	EPI	93	0.9832709092084272	0.6495426634604569	0.180370933818227	0.3054039849517668	0.1501932013320255	0.4936005184181545		0.35597
ENSG00000143819	EPHX1	EPI	167	0.5524307608095533	0.9742023687939732	0.5095349661051508	0.9578755692025344	0.3825025159917093	0.9099912159965954		0.83439
ENSG00000143839	REN	EPI	115	0.4650908663977705	0.2576242021099695	0.3012979679001298	0.3116478929647769	0.9624630145329658	0.5416967237760371		0.95789
ENSG00000143842	SOX13	EPI	148	0.2266433544795166	0.6028351615317353	0.8165051336688609	0.9153472321998014	0.6621156425639603	0.7399593342255003	0.66172	0.4446
ENSG00000143845	ETNK2	EPI	83	0.9342748966220212	0.0569501466002405	0.5001307829724542	0.3775752180056713	0.3923823815713004	0.2332355969562957		0.52976
ENSG00000143850	PLEKHA6	EPI	387	0.294877520444596	0.4507960326277058	0.1788978415513555	0.3490123294329881	0.789338023347455	0.431641068962949		0.50079
ENSG00000143851	PTPN7	EPI	128	0.0387106685331779	0.8133335684161649	0.9991759925353834	0.9996205599489756	0.4921010338685122	0.3361599942608537		0.5367
ENSG00000143858	SYT2	EPI	96	0.7784022185282446	0.131197314616251	0.9422317883062824	0.4926232806857444	0.3708616371704492	0.4743085393024108	0.41409	0.65834
ENSG00000143867	OSR1	EPI	73	0.2668101948882738	0.0842672458537328	0.5172907550925294	0.9424866998129432	0.9702585826544908	0.2043148291744465	0.54441	0.73586
ENSG00000143869	GDF7	EPI	51	0.7741383969608224	0.4844944818100785	0.2033851743994731	0.3855603685916531	0.160135863999899	0.4458436147543706		0.74858
ENSG00000143870	PDIA6	EPI	122	0.1928735689658288	0.8445247375922577	0.93574083032955	0.6067851703609374	0.7320179212611275	0.710955971092949		0.90894
ENSG00000143878	RHOB	EPI	25	0.2985019090057836	0.0679323382072156	0.0892226969767418	0.7119429922128182	0.0299496711605307	0.1790962563235087	0.31166	0.57066
ENSG00000143882	ATP6V1C2	EPI	142	0.5929064472561199	0.2269303279557131	0.5737538396488244	0.6424709572750655	0.7263719877417587	0.6660920850350117		0.84223
ENSG00000143889	HNRNPLL	EPI	161	0.389790479021328	0.0721977127384387	0.1500595888077479	0.4569812745328557	0.1312837454323406	0.135756398177839	0.46625	0.36239
ENSG00000143891	GALM	EPI	98	0.1087374037947598	0.4542822050820793	0.5253694537068946	0.5854586145470964	0.977502511297042	0.4582206709379448		0.72225
ENSG00000143919	CAMKMT	EPI	87	0.3191601077429927	0.891632357172067	0.3227520047606607	0.7090676218413455	0.8450386631381631	0.7099973422050867		0.46686
ENSG00000143921	ABCG8	EPI	304	0.9442776103523752	0.4064706941675682	0.8720673008223276	0.6877176124727696	0.1470224814118169	0.8558172675871323		0.86428
ENSG00000143924	EML4	EPI	304	0.9761870914670135	0.5150898877113727	0.5718953229293686	0.835688411321874	0.4620344734541745	0.9498830755248616		0.72291
ENSG00000143942	CHAC2	EPI	79	0.6580975298628566	0.4052891219012661	0.914929739031386	0.63081563322124	0.9144884946021788	0.8844203729278821		0.801
ENSG00000143947	RPS27A	EPI	27	0.5920642718108036	0.3309900055637784	0.9845748206291732		0.5184904966382604	0.7578345641787158
ENSG00000143951	WDPCP	EPI	212	0.7183778121331106	0.2601338246967801	0.2832798063588573	0.127802568053385	0.7880351180654562	0.3839364091424391		0.014841
ENSG00000143952	VPS54	EPI	190	0.9008262217608636	0.7989754361615118	0.0936521722222485	0.0003274292456368	0.0745057515601267	0.0126046503087113		0.0064217
ENSG00000143954	REG3G	EPI	72	0.1147922633865876	0.7813604121755653	0.2362559119491468	0.339580650719622	0.5068010268874159	0.3114667547197885		0.31512
ENSG00000143971	ETAA1	EPI	228	0.5709995821646345	0.8301527490858043	0.4982343094200522	0.8039910901268175	0.3703406272856245	0.8943459765609663		0.50332
ENSG00000143994	ABHD1	EPI	177	0.4237997366384498	0.3087493415495782	0.3325489244917974	0.9057410293041952	0.2418878549040996	0.6361990524899162		0.52228
ENSG00000143995	MEIS1	EPI	67	0.0805511289420123	0.7322490769473785	0.9413259956132296	0.2202893039471067	0.2725047641606333	0.2621412376904103	0.40683	0.51981
ENSG00000144015	TRIM43	EPI	89	0.0352820908902936	0.852046729742119	0.2876787667889611	0.7365593161347876	0.5138546393213549	0.2279929237349341	0.28272	0.45039
ENSG00000144021	CIAO1	EPI	95	0.824692622438021	0.6375276517069925	0.563938202623541	0.4254992152951568	0.4246143456417262	0.9435752207371534		0.95657
ENSG00000144026	ZNF514	EPI	143	0.969566936433518	0.954889161432224	0.4862038959626878	0.5357486746955662	0.9197364056448994	0.9683713356098184		0.66114
ENSG00000144028	SNRNP200	EPI	373	0.0129501618322598	0.2188183140222242	0.0085600459136603	0.1753295194615579	0.389978669904374	0.0032773616830076	0.060399	0.23033
ENSG00000144029	MRPS5	EPI	147	0.1752529718407077	0.9601501828450054	0.1560588695346614	0.6161933334689896	0.241211539466332	0.3434056496075098		0.62495
ENSG00000144031	ANKRD53	EPI	209	0.1498500215493729	0.4517698933540747	0.846787973500422	0.13882213281462	0.9636524935708962	0.5245646415112906		0.26419
ENSG00000144035	NAT8	EPI	116	0.7376239856476916	0.7723967380065783	0.3940544588850124	0.8192623343398517	0.6391077238193423	0.9282734715815896
ENSG00000144036	EXOC6B	EPI	155	0.7994143847158772	0.7600169301592388	0.041283589124571	0.8389363273139521	0.8590095747418869	0.3430966109188755	0.46033	0.36984
ENSG00000144040	SFXN5	EPI	96	0.2734063932396921	0.2612439811676513	0.6476205378516962	0.3314281036326817	0.8370625195289843	0.6482514121220759		0.80754
ENSG00000144045	DQX1	EPI	234	0.1813384761094043	0.0846955928846352	0.0812491151302007	0.4858733093409969	0.4889918860712291	0.1171601257076562		0.51645
ENSG00000144057	ST6GAL2	EPI	198	0.0864393276907723	0.023231634833758	0.6294500988165558	0.6066431489177602	0.8345942134995279	0.0713689852628885		0.19213
ENSG00000144061	NPHP1	EPI	168	0.206258217258601	0.1140820807572342	0.9037042500582732	0.613084446431275	0.5237001196058579	0.3442553852273733		0.85188
ENSG00000144115	THNSL2	EPI	163	0.9732983427600608	0.9991469093743516	0.9707147202402476	0.1960284748941357	0.9913183034710084	0.950442250314354		0.027243
ENSG00000144118	RALB	EPI	35	0.3802368553981504	0.2881592977020559	0.5192695807838485	0.1519119098590478	0.2849309571611786	0.4446881748042548	0.64889	0.23129
ENSG00000144119	C1QL2	EPI	56	0.6807232439607371	0.2327839809002804	0.5191604987166534	0.5185917163363174	0.5501676472758336	0.5830728202167352	0.037905	0.69496
ENSG00000144120	TMEM177	EPI	100	0.4280157701851942	0.2216434057732115	0.204780174154987	0.7578896362471227	0.3876005845842653	0.4590760284732191		0.71724
ENSG00000144134	RABL2A	EPI	52	0.811271730940238	0.9967770679461436	0.5978630939752114	0.4195066214777768	0.9450043909028716	0.9550924252429578	0.35866	0.37615
ENSG00000144136	SLC20A1	EPI	155	0.5506308423229038	0.3069433123507315	0.0756490160468319	0.5320382148962384	0.4200385723207229	0.2473571734802433		0.55962
ENSG00000144152	FBLN7	EPI	152	0.3454772148328854	0.5617004230383134	0.4020598144762202	0.6171813034838813	0.0067676809929141	0.5010948227742318		0.55265
ENSG00000144161	ZC3H8	EPI	48	0.8284223328588932	0.4962591820135383	0.2470026216543355	0.2090436561285749	0.1676844720673793	0.4188709961703916		0.84505
ENSG00000144182	LIPT1	EPI	97	0.1147589207904759	0.4591831243660474	0.5949580221139776	0.9146882990199854	0.9482196118741186	0.483438318710912		0.77198
ENSG00000144191	CNGA3	EPI	250	0.2549139753944882	0.1187519398006118	0.6164967177438512	0.2499723894970722	0.0415955002329584	0.1712152266287716		0.056347
ENSG00000144199	FAHD2B	EPI	98	0.1308737262584212	0.6280178551320772	0.3884093055582162	0.2214038554873764	0.3638783049260131	0.3387813848531716	0.86727	0.20123
ENSG00000144214	LYG1	EPI	60	0.7431362630603104	0.4342678835273743	0.4508607759676711	0.6783252016600994	0.9948439666849098	0.8190079676347776		0.9105
ENSG00000144218	AFF3	EPI	312	0.9929364300757324	0.6727295533238822	0.2519131216557728	0.1548833785067026	0.3876397212249388	0.5270982307768091	0.11091	0.32026
ENSG00000144224	UBXN4	EPI	105	0.3548334975574064	0.4522562230408998	0.6358463880694982	0.1203032903635911	0.3433664734598018	0.5494868675375627		0.13139
ENSG00000144227	NXPH2	EPI	55	0.8452575175361744	0.1009279938377895	0.8179443932352971	0.1958183005422699	0.2815253353200752	0.4100261294526819	0.96522	0.14048
ENSG00000144228	SPOPL	EPI	112	0.8828473955760723	0.3698677775144425	0.6731614492949353	0.1841871268044542	0.99599477534657	0.7605829129589261		0.9726
ENSG00000144229	THSD7B	EPI	480	0.5266002221116066	0.069772394897502	0.1213029194490946	0.266961424009205	0.8456463215917897	0.2039883096904325		0.29739
ENSG00000144230	GPR17	EPI	143	0.4335013218385231	0.7288458267506364	0.6840175880203645	0.8639783855181966	0.2033501610165776	0.851676213813167		0.064914
ENSG00000144233	AMMECR1L	EPI	75	0.8285130318934233	0.7133610030807078	0.5388046707856635	0.723307126244521	0.392948881686295	0.915255344400466	0.3549	0.70853
ENSG00000144278	GALNT13	EPI	112	0.821576544871716	0.6170525016092117	0.973264790278159	0.968993562147926	0.8579271503465502	0.9910736487064842		0.34888
ENSG00000144283	PKP4	EPI	324	0.1553471280746602	0.694346432747301	0.7642038943873347	0.2988835694860186	0.7011798566307039	0.6075362822498072		0.63967
ENSG00000144285	SCN1A	EPI	440	0.0280092268845229	0.4303393410225525	3.7612128225704803e-07	3.172888261536513e-07	0.0012099923450882	8.75001925943628e-12	0.00016047	3.4869e-08
ENSG00000144290	SLC4A10	EPI	179	0.5350680095000913	0.7897054722322245	0.1613840713296608	0.5197618853346756	0.8698590557588101	0.6861701294815962	0.69999	0.085979
ENSG00000144306	SCRN3	EPI	94	0.971544251867888	0.1073674106835645	0.7302165305199739	0.6691061499165811	0.7727647221411329	0.6001221005282664		0.96475
ENSG00000144320	LNPK	EPI	66	0.8171669044354355	0.584347734080886	0.4582560581594606	0.179934768903744	0.12372455799336	0.550038272775281		0.13463
ENSG00000144331	ZNF385B	EPI	126	0.5844322458004317	0.2863349658928378	0.3121527911243944	0.4941309600537203	0.2770465353670751	0.6630074553533147		0.87248
ENSG00000144339	TMEFF2	EPI	73	0.6274619412533902	0.6751233198841504	0.9282714784792292	0.8306893915358983	0.4678394014049742	0.968186002740722	0.33594	0.85106
ENSG00000144354	CDCA7	EPI	126	0.8224500343052112	0.5411863123907792	0.3261634530864441	0.2092487939828238	0.0417387280799381	0.4723531118587269	0.37538	0.55682
ENSG00000144355	DLX1	EPI	34	0.2699497984950504	0.0396964157453934	0.4425196515598997		0.0457075348781714	0.1270185031446968	0.55478
ENSG00000144357	UBR3	EPI	262	0.6618993969187492	0.2400764311269773	0.7768496706773967	0.7310753739009094	0.1019385364367195	0.6820042330980443	0.48901	0.73422
ENSG00000144362	PHOSPHO2	EPI	65	0.5865143694079618	0.5084276332108086	0.0739051557760404	0.8528065670033946	0.8856224450964562	0.3175577943194201		0.89984
ENSG00000144369	FAM171B	EPI	185	0.0027224791910764	0.5201788842554986	0.2625217603819841	0.9611281911215406	0.8210469557796262	0.0310731384657718		0.8795
ENSG00000144381	HSPD1	EPI	72	0.8731558325717705	0.9318167472366444	0.3190639799362842	0.5173349253010809	0.4093420709997254	0.8230044160213611	0.50112	0.79562
ENSG00000144395	CCDC150	EPI	322	0.1996649807044068	0.0830974868290272	0.1996285432819362	0.3848453712420595	0.4313768932940702	0.2043803906291449		0.82893
ENSG00000144401	METTL21A	EPI	83	0.1992363167737219	0.4200085163770317	0.8765905895702303	0.5254652158601001	0.8837965406391128	0.657746707004162		0.27122
ENSG00000144406	UNC80	EPI	772	0.0003137988662336	0.837912010881863	0.8339943147053293	0.4857437463262891	0.4472042062041829	0.0160426105051575		0.91871
ENSG00000144407	PTH2R	EPI	192	0.1945381722969055	0.709670025926288	0.3018641014855049	0.1457486693254922	0.6464880370254009	0.4740768906433744		0.64754
ENSG00000144410	CPO	EPI	80	0.0282258419966835	0.4119650703058127	0.8129061566163334	0.2592145294331669	0.949861189601762	0.1695646559283568		0.2147
ENSG00000144426	NBEAL1	EPI	531	0.7624024210459974	0.013584946792499	0.8132267955239442	0.4964704348721017	0.3883643334855059	0.1523739580368207		0.96151
ENSG00000144445	KANSL1L	EPI	225	0.6135062051975742	0.1304155220026625	0.499950626203635	0.0001229147567119	0.0754775701843316	0.0069904725817344		0.0022422
ENSG00000144451	SPAG16	EPI	156	0.8350342564262282	0.4551165545609994	0.6846936180971426	0.7204992618740911	0.1940117457881328	0.8996199354275694		0.83013
ENSG00000144452	ABCA12	EPI	727	0.2018424447913295	0.2022048327322926	0.0135398915815439	0.390247422469392	0.001434288421275	0.0277186734769023		0.19315
ENSG00000144455	SUMF1	EPI	142	0.7612790924216464	0.1240965705318399	0.7353566603349241	0.9345766994940936	0.097217342500797	0.5829456247400082		0.91643
ENSG00000144460	NYAP2	EPI	190	0.5215132037188193	0.4744707880646743	0.1449269832377508	0.4108784289649144	0.2548960281175663	0.3914946646087324		0.6577
ENSG00000144468	RHBDD1	EPI	91	0.685932421565818	0.5355014408705179	0.956842165976366	0.1698881722396003	0.6780518775044224	0.802685052580069		0.76235
ENSG00000144476	ACKR3	EPI	111	0.2839941127554453	0.3560306018878244	0.5784342104989865	0.4859254879019999	0.3284839470056294	0.6179000489124997		0.75195
ENSG00000144481	TRPM8	EPI	362	0.6809390717746227	0.8161611421644648	0.8514104661785759	0.5986405892573832	0.1740855505228721	0.9891050892410334		0.83852
ENSG00000144488	ESPNL	EPI	315	0.57443747644781	0.7697268887251737	0.4662893579298262	0.2596290284751124	0.7951402205897917	0.8051557638151078		0.27564
ENSG00000144504	ANKMY1	EPI	384	0.0673534049221228	0.0938165677495342	0.1763490987417589	0.7530220569143393	0.3449953838863682	0.0997285473549908		0.48258
ENSG00000144524	COPS7B	EPI	73	0.7286329498053512	0.3458296927690251	0.3098870211949698		0.1915809613577119	0.6495136174155679
ENSG00000144535	DIS3L2	EPI	283	0.1695411110400211	0.7937134726457414	0.609754903557012	0.4209554742767233	0.0554933677907579	0.5496501048058425		0.15755
ENSG00000144550	CPNE9	EPI	146	0.6772423812369185	0.1203247955784594	0.6663647313505805	0.4403958625981681	0.4713618767315943	0.5452526452380657	0.1672	0.66905
ENSG00000144554	FANCD2	EPI	421	0.1184681802282439	0.4210929301018975	0.5520094016624477	0.4465732177431396	0.0397462903779973	0.4744964626752888		0.58107
ENSG00000144559	TAMM41	EPI	105	0.4539403467943993	0.5904738553419846	0.983645659604362	0.8635404923223357	0.3399497330812631	0.9195694232260144		0.69041
ENSG00000144560	VGLL4	EPI	96	0.0909718201397027	0.7021409336769856	0.5854904437137735	0.526552528049862	0.4385346162037362	0.4394891201586817		0.50892
ENSG00000144566	RAB5A	EPI	51	0.9877167621807506	0.9408156750298252	0.1609398259915901	0.4752521044840798	0.2521432838586439	0.5862843772925425		0.63834
ENSG00000144567	RETREG2	EPI	132	0.5893157588206501	0.7334708951430314	0.3827047621084358	0.3862697753418497	0.2426503455538187	0.6404955481048584		0.79867
ENSG00000144579	CTDSP1	EPI	66	0.7611939267592535	0.9409358134789636	0.4129358727702221	0.5102875120851653	0.3428831494416031	0.8337574023831958	0.59652	0.72537
ENSG00000144589	STK11IP	EPI	368	0.7342194443829266	0.4165861372728391	0.2768770753218884	0.8268622203413905	0.0606116944729691	0.6443649111366339		0.41874
ENSG00000144591	GMPPA	EPI	120	0.6731919553034589	0.7653986898631375	0.2316371295516505	0.8469089290195194	0.2132504026284543	0.6868626826282274		0.816
ENSG00000144597	EAF1	EPI	78	0.7327559151092218	0.3037819551059652	0.7564247498833194	0.6226181087205078	0.6310762343393718	0.8831017230739402		0.96408
ENSG00000144619	CNTN4	EPI	312	0.1504418954809107	0.4155098602788717	0.3038470830878272	0.0688023427070746	0.0007623605093679	0.0334806833213624		0.022416
ENSG00000144635	DYNC1LI1	EPI	110	0.3248791888689857	0.5934874338724758	0.5324548818578245	0.0966650225766084	0.2288135223216172	0.2902674936676953		0.15266
ENSG00000144642	RBMS3	EPI	99	0.3437364040260611	0.8041918552648288	0.1614714209859991	0.565908369470923	0.7946768142307933	0.447424198605139		0.70776
ENSG00000144644	GADL1	EPI	142	0.6990550121132573	0.2293340408512008	0.5410343194454286	0.969155868482944	0.2861725509678215	0.7534484364960641		0.94221
ENSG00000144645	OSBPL10	EPI	209	0.9605113822231948	0.8998347282728814	0.4233261316632885	0.6468884043019314	0.1740912228888592	0.8710164904920702		0.66576
ENSG00000144647	POMGNT2	EPI	206	0.0311164699683613	0.3992132374233611	0.0395909842217733	0.6219925583845395	0.0051226068851721	0.0107999440010889		0.31912
ENSG00000144648	ACKR2	EPI	112	0.981368290654557	0.2762378813860847	0.5753390618869294	0.2185978581690853	0.1095610353726223	0.4315822558373141
ENSG00000144655	CSRNP1	EPI	202	0.2743130146497698	0.4626984818305829	0.061940777704632	0.0460844134453793	0.3656506290479531	0.0995425945410734		0.2367
ENSG00000144659	SLC25A38	EPI	111	0.9947829694081955	0.5192526431059554	0.4869793055752398	0.1386407018729106	0.0492467448929182	0.421052093660029		0.053727
ENSG00000144668	ITGA9	EPI	281	0.1652776564224947	0.0072579608581557	0.2449467919376642	0.3493804790359122	0.9886598084683148	0.0286734267457641		0.42704
ENSG00000144671	SLC22A14	EPI	198	0.2804022685442956	0.9892281113570462	0.0848225509216051	0.0364194323015335	0.989265823153813	0.2392954365799275		0.080377
ENSG00000144674	GOLGA4	EPI	589	0.554733219024911	0.0387849896449057	0.162680400728532	0.8853863326967342	0.1723871266101547	0.194451250127189		0.52621
ENSG00000144677	CTDSPL	EPI	41	0.7531667127720507	0.1818561444087433	0.919697146848696		0.0321459523978022	0.5923680194977204	0.49219
ENSG00000144681	STAC	EPI	126	0.8764047507143614	0.6252668003977908	0.0468122545830064	0.8346444934570612	0.8576237729974345	0.3189586787695958		0.96268
ENSG00000144711	IQSEC1	EPI	350	0.9962080240714865	0.4023735624509856	0.0530597227404015	0.988208361765909	0.3066291164023922	0.2714325521831481		0.85751
ENSG00000144712	CAND2	EPI	436	0.0831910194186783	0.1036816939591011	0.3492046870033494	0.1330536348986387	0.0049137360672756	0.0510694116677699	0.81382	0.063644
ENSG00000144713	RPL32	EPI	44	0.3648174262383232	0.3570576001129373	0.8523134658672186		0.2572944506383281	0.6756468851066755
ENSG00000144724	PTPRG	EPI	405	0.779826564780588	0.0078712660429809	0.6324365614789994	0.0937040410806175	0.0497857447655939	0.0316623897232716		0.026401
ENSG00000144730	IL17RD	EPI	246	0.7390925174369282	0.3749491096835325	0.0304897986943646	0.1226028225191685	0.2937444708290249	0.0900852010923384		0.3232
ENSG00000144736	SHQ1	EPI	201	0.2013570871550375	0.0302320793066991	0.0685138494513177	0.5289393119697148	0.311809440025878	0.1149521350536698		0.99991
ENSG00000144741	SLC25A26	EPI	65	0.1511063554199456	0.42895030519103	0.2354139061555126	0.101162069077725	0.4729071231143352	0.2713159655214225		0.86547
ENSG00000144744	UBA3	EPI	79	0.2524291855525535	0.052511248419027	0.0631215527615553	0.5529510124332138	0.263957902131708	0.067438827157947		0.84045
ENSG00000144746	ARL6IP5	EPI	71	0.2037494774938009	0.7273400166985546	0.2822062633413755	0.0771459475875572	0.0778965459934493	0.1558441159936972		0.14183
ENSG00000144747	TMF1	EPI	293	0.8670510419606061	0.2772700434040515	0.878870037155324	0.8699679068803088	0.186303603362393	0.8020580057110926		0.58614
ENSG00000144749	LRIG1	EPI	420	0.5535666337086637	0.0894136734982232	0.6639679309578113	0.674891124042889	0.2375467185674988	0.4288318500038954		0.34667
ENSG00000144771	LRTM1	EPI	122	0.7300229616793668	0.0514526069670745	0.3977192676627955	0.3288872177711845	0.4907464958207235	0.2034586368222545		0.89121
ENSG00000144791	LIMD1	EPI	224	0.9081097686270984	0.8095408280458088	0.3670246076433077	0.7850330170629304	0.6367266487568175	0.9163405080311487		0.95721
ENSG00000144792	ZNF660	EPI	98	0.374607384815024	0.3233645415222834	0.0714302899906772	0.1085486987673747	0.6172641215676684	0.1519207087683194		0.062221
ENSG00000144802	NFKBIZ	EPI	144	0.938708215524254	0.53410072492813	0.5217701092387471	0.1855709641605221	0.0799466113134547	0.5414013245548859		0.28044
ENSG00000144810	COL8A1	EPI	189	0.3045412633504834	0.4611810824701893	0.149133808017955	0.4868027676806078	0.4658458965033671	0.4860645703035853		0.56449
ENSG00000144815	NXPE3	EPI	152	0.0189466746004212	0.2205635448636532	0.7644950788965339	0.9317486807494684	0.1793094353425806	0.1472346986100069		0.58778
ENSG00000144820	ADGRG7	EPI	227	0.5542544687044644	0.9244170014685628	0.6648781553014406	0.9302261717124912	0.1625410294651596	0.954324722259618		0.69375
ENSG00000144824	PHLDB2	EPI	368	0.8970376452370008	0.2409166698082596	0.1210603018911956	0.4904316623788181	0.2199266793272928	0.4397847009135095		0.98957
ENSG00000144827	ABHD10	EPI	78	0.9149139166150796	0.5305444106910129	0.775937363305209	0.4580975644545112	0.2324730233962411	0.8193719038604731		0.28047
ENSG00000144834	TAGLN3	EPI	56	0.8056425959239066	0.4565108067868816	0.7217924118059668	0.7401837623945253	0.9653994967405952	0.9242071098691774	0.57521	0.6211
ENSG00000144837	PLA1A	EPI	123	0.0199808348708124	0.3796904146221864	0.1314933683200767	0.8507386606540174	0.2298499379884407	0.0725633637920991		0.71679
ENSG00000144840	RABL3	EPI	70	0.5734528902194116	0.4851645809297216	0.0002973892937058	0.9397456539341438	0.8976545429578692	0.0057494652567892		0.68622
ENSG00000144843	ADPRH	EPI	104	0.2817824199984417	0.5995147099120164	0.3356352745559515	0.6431857167085734	0.9135060134959772	0.687348991019819		0.76679
ENSG00000144847	IGSF11	EPI	110	0.8517708115589187	0.5376768310040534	0.0899694782161174	0.3815818825417314	0.759363265706944	0.3943280502416564		0.57122
ENSG00000144848	ATG3	EPI	50	0.2366478053244392	0.9987569316158738	0.5527508734972388	0.4852696329932696	0.1646205105661317	0.3440911731964495		0.81696
ENSG00000144852	NR1I2	EPI	346	0.8472366704028762	0.2800349901188657	0.2906756252017465	0.4116092803902172	0.0401690020707803	0.4265944920662217		0.36162
ENSG00000144857	BOC	EPI	370	0.3629658830694449	0.8807452581258466	0.104552882141858	0.9466763657741656	0.3680238195573223	0.4706992805424507		0.63996
ENSG00000144867	SRPRB	EPI	83	0.2891506050818526	0.1087308264617497	0.3399387495333029	0.1639983664337785	0.9318831919200312	0.327637965560562		0.49599
ENSG00000144868	TMEM108	EPI	172	0.2779475029145783	0.249869681883329	0.6857403451754803	0.6526124615006184	0.4569560438107322	0.5123762164258681		0.40463
ENSG00000144891	AGTR1	EPI	112	0.3864651819109188	0.3352315243078667	0.283597228756372	0.3737994539564867	0.1385747480405462	0.4849277531873871		0.52657
ENSG00000144893	MED12L	EPI	454	0.2171773565977071	0.2755266651975007	0.9194294161041192	0.1511979807472586	0.0344101304048235	0.2782526027923166		0.066544
ENSG00000144895	EIF2A	EPI	143	0.9026622995680278	0.4356876185318806	0.3083224403475442	0.6622068775170176	0.5528227932053484	0.8232856533737751		0.97293
ENSG00000144908	ALDH1L1	EPI	310	0.5782591242816846	0.6200960196911696	0.0270091812281088	0.0841827226896396	0.9948036820016636	0.1106594550926839		0.55808
ENSG00000144909	OSBPL11	EPI	157	0.1003483163145812	0.736282102365115	0.603640099683928	0.5521585280547017	0.9642246661056192	0.5128770960049664		0.27441
ENSG00000144935	TRPC1	EPI	133	0.2007069072610673	0.8406509805964546	0.2042536321817454	0.5074682827398853	0.9394501001559392	0.4119256945979674	0.73721	0.97614
ENSG00000144959	NCEH1	EPI	124	0.2677570250900988	0.3302510190097902	0.3156568358809364	0.9867854595724974	0.515024082950722	0.5133845589534421		0.80772
ENSG00000144962	SPATA16	EPI	179	0.9467832100296912	0.3987847636285261	0.4829648483857003	0.364981352495702	0.8032111813111884	0.842992710003778		0.31604
ENSG00000145012	LPP	EPI	218	0.4372799634364142	0.7822809189392376	0.8317717117395373	0.3799706350302643	0.0726016009534677	0.6901503811833741		0.51807
ENSG00000145014	TMEM44	EPI	145	0.7840350293478444	0.167983607239979	0.4042576930595464	0.4709064488555537	0.4593835691992753	0.4685372864132771		0.06392
ENSG00000145016	RUBCN	EPI	278	0.1102036700986674	0.3715183781193574	0.2780966794988221	0.0774291175537204	0.671272424938743	0.2685008612126083		0.30585
ENSG00000145020	AMT	EPI	146	0.6633075464112734	0.5259123715083096	0.8731106410634305	0.4147107962829415	0.5306198691951549	0.8651196783379881		0.086384
ENSG00000145022	TCTA	EPI	40	0.5981996331066806	0.2444697604336504	0.7855735011668967	0.907312187364702	0.8439638179750298	0.7418369346595093		0.55153
ENSG00000145040	UCN2	EPI	43	0.8465234482623114	0.6633840758136009	0.6108258667319596	0.5398236769662015	0.3636591079119121	0.8480656785805042		0.11207
ENSG00000145041	DCAF1	EPI	201	0.6109669676185747	0.462602406115234	0.6635694542190986	0.4458321084546266	0.6551366339533	0.8339871871589517		0.65612
ENSG00000145087	STXBP5L	EPI	264	0.1286325028190117	0.2470944084830854	0.0685057321421288	0.5618511852977544	0.0219104159838315	0.0845546441861462		0.82462
ENSG00000145088	EAF2	EPI	58	0.2266654999907263	0.5827048310767109	0.7656703283930789	0.5313269770820981	0.064368243310942	0.5043353676750651		0.49493
ENSG00000145103	ILDR1	EPI	236	0.8128367589992671	0.2623411925589343	0.0053419765688609	0.0862563505038799	0.3760472153892634	0.0368682724998248		0.79474
ENSG00000145107	TM4SF19	EPI	64	0.5459258646400615	0.8336315502402437	0.7219264719491696	0.2433259772552121	0.4915252095573079	0.8595763648146755		0.16781
ENSG00000145147	SLIT2	EPI	325	0.178946672125777	0.3324155458301548	0.7627248442027728	0.3525667044702157	0.7776799824793128	0.496670198110602		0.73885
ENSG00000145191	EIF2B5	EPI	206	0.0792592663606242	0.8860602007966452	0.838950022125557	0.5329503096613244	0.9882924949489786	0.4583781234335906		0.62892
ENSG00000145192	AHSG	EPI	117	0.5969449836928592	0.1492755853857146	0.876123277618116	0.8278404307329583	0.3627799547527152	0.6240043893018938		0.30766
ENSG00000145194	ECE2	EPI	446	0.8010474152085527	0.664976488415117	0.16620317227572	0.3457482446791842	0.0064282109761935	0.2606778355291		0.21976
ENSG00000145198	VWA5B2	EPI	349	0.0182095325546784	0.772375248091143	0.7230318980118422	0.2508691504443801	0.6591174943701131	0.1827654529795642	0.33492	0.38991
ENSG00000145214	DGKQ	EPI	312	0.6577636375162542	0.6536760618852242	0.9609507976238532	0.6737935781515454	0.2237939895882247	0.9299888999674376		0.33535
ENSG00000145216	FIP1L1	EPI	25	0.1794659601285943	0.9246246189942972	0.2543045190171758		0.1150959663389443	0.3413905723204598	0.19844
ENSG00000145217	SLC26A1	EPI	287	0.8244889111022956	0.3939777996830467	0.1821707704765179	0.6206487302984365	0.9394977868586324	0.668762057453858		0.1066
ENSG00000145220	LYAR	EPI	113	0.0874157308167208	0.9874787338166708	0.0322262790314752	0.8314162102259006	0.5849484839793606	0.1181638464807224		0.77334
ENSG00000145241	CENPC	EPI	176	0.7110801856286231	0.6256429715363095	0.7573649814232961	0.1245384135782427	0.343355745899237	0.6543921455086714		0.14129
ENSG00000145242	EPHA5	EPI	226	0.4376042965573437	0.4467868280496119	0.0229732351596899	0.129736348740903	0.0353708321446735	0.0405051504048595		0.053592
ENSG00000145244	CORIN	EPI	339	0.7481218047846613	0.34211109468865	0.8885430708657922	0.5332594305121774	0.0734068652504411	0.8921392434988917		0.31837
ENSG00000145246	ATP10D	EPI	461	0.1963739668992341	0.997920342518794	0.2327739310807774	0.6707315779879961	0.0369044214065564	0.547065580759457		0.49361
ENSG00000145247	OCIAD2	EPI	34	0.4061626455721563	0.2775067073725038	0.7799158035967227	0.1512247802397049	0.0918354540709303	0.3294376133500578		0.094086
ENSG00000145248	SLC10A4	EPI	112	0.2363557750266232	0.2757126965543958	0.1316505799263858	0.1880345533518108	0.3447878588234854	0.3074727905638159	0.57303	0.18105
ENSG00000145283	SLC10A6	EPI	123	0.4029096280845399	0.9278635840609012	0.970799184841296	0.4284524031192993	0.777719499537817	0.9217936563044044		0.31869
ENSG00000145284	SCD5	EPI	108	0.3114753551756314	0.2849138170853923	0.7824838502051847	0.4810233459714433	0.2791527703151868	0.6385497865858293		0.73413
ENSG00000145293	ENOPH1	EPI	46	0.4807232690071439	0.4241348813122897	0.893480656954766	0.2194479462471628	0.1694042377370165	0.5096429844748653	0.29921	0.19549
ENSG00000145309	CABS1	EPI	137	0.7817588337066729	0.0797182490962766	0.8037202404697039	0.0466089586667744	0.2037587473751463	0.1540374200059939		0.27401
ENSG00000145321	GC	EPI	95	0.2403199563786398	0.9301700402529288	0.7399118683651393	0.4218570746453277	0.9496714019117124	0.7691972823910522		0.86263
ENSG00000145331	TRMT10A	EPI	103	0.6944513776234578	0.9296845514334532	0.3329481494553999	0.4449307907445078	0.1485349804928928	0.7044790593010761		0.16854
ENSG00000145332	KLHL8	EPI	145	0.7859034651857121	0.0505792932157973	0.8988380546638112	0.1992469466806997	0.3149656958156428	0.3044228425630459		0.79069
ENSG00000145337	PYURF	EPI	41	0.474798216760907	0.5962239899090065	0.2415764289867633	0.09263478474564	0.2239375222461024	0.3924663217062219		0.25941
ENSG00000145348	TBCK	EPI	191	0.4457387751189988	0.6611207105794663	0.8783845718269665	0.2249364268872687	0.8833822317356853	0.7515793179834587		0.30383
ENSG00000145349	CAMK2D	EPI	46	0.8194260462411169	0.0621498504292678	0.7937925719330604	0.5005959913432381	0.7156628667719841	0.2999547870049395	0.32121	0.773
ENSG00000145358	DDIT4L	EPI	69	0.1345197945495068	0.0241573922699644	0.3467071484314038	0.5552402341633663	0.2546321598192148	0.1368867496077383		0.70607
ENSG00000145362	ANK2	EPI	1019	0.8083905206902681	0.0688988908619002	0.0482575455724093	0.3538535803436894	0.8085236214559044	0.1728191610988718	0.3205	0.9319
ENSG00000145365	TIFA	EPI	53	0.6998252892801315	0.6879604222996665	0.9554253350427308	0.4024722800426167	0.8713031729869425	0.953927990056426		0.65523
ENSG00000145375	SPATA5	EPI	219	0.5231578551431084	0.8960434806679194	0.2363408889064135	0.9624990259164242	0.1336575660283028	0.7202392775361284		0.6108
ENSG00000145386	CCNA2	EPI	71	0.0645362046707303	0.94380958426662	0.39086159497727	0.7469899671194593	0.6704471140336585	0.2794640955060392	0.5368	0.89642
ENSG00000145388	METTL14	EPI	43	0.1908969974105138	0.5476708657380668	0.4046009944012197	0.2527718330153982	0.4606759706636092	0.54470732614793		0.37575
ENSG00000145390	USP53	EPI	283	0.9446306728998176	0.858336161173419	0.1654413928419362	0.3005615674742606	0.7347339345019083	0.6419873005531064		0.44029
ENSG00000145391	SETD7	EPI	68	0.200553514481072	0.2870373267617528	0.9988839059922248	0.8447635055923259	0.6063004839845949	0.5327976901707348		0.31081
ENSG00000145414	NAF1	EPI	124	0.5751489814023627	0.2729004937101972	0.1935908415074201	0.8295837412258548	0.5716834915332196	0.6617013784961681		0.70327
ENSG00000145423	SFRP2	EPI	76	0.4143062253083557	0.6198568123995922	0.6391966456473318	0.441063145512147	0.6185524403264204	0.8376616809041726	0.95971	0.72266
ENSG00000145428	RNF175	EPI	103	0.1886501087426662	0.0907024926882582	0.0960377651348513	0.935439823282493	0.2307009776743422	0.1022033627682483		0.84972
ENSG00000145431	PDGFC	EPI	45	0.4997886890985066	0.4632703565275001	0.2813568028034828	0.630182740720452	0.2787110698782673	0.6141728437804009		0.574
ENSG00000145439	CBR4	EPI	40	0.4851920921500818	0.6342427663918951	0.450160747441697	0.346885929308323	0.5180243073053561	0.7550259533599175		0.5538
ENSG00000145451	GLRA3	EPI	75	0.7350638003103734	0.8406031614354659	0.872664139376642	0.7500373239956468	0.3623438342103624	0.9591382711859237		0.30973
ENSG00000145476	CYP4V2	EPI	179	0.922003240118651	0.323975177025149	0.0645695764487645	0.506259353986777	0.5279626216074573	0.3400444255636924		0.62254
ENSG00000145491	ROPN1L	EPI	77	0.2774858986044156	0.5881571869176209	0.1894624033378808	0.6170124870355906	0.1379816797165922	0.3694050071913863		0.47038
ENSG00000145494	NDUFS6	EPI	50	0.3388883590038742	0.7467893979767573	0.6699522611790234	0.6253962052888988	0.9728527138793254	0.8640384302428405		0.90816
ENSG00000145506	NKD2	EPI	182	0.2612641289784456	0.0287984641954943	0.7272783006998786	0.0338285427571385	0.2049328346238764	0.0538491185947666		0.11456
ENSG00000145526	CDH18	EPI	186	0.4363850007111518	0.2158236710357685	0.3366775760160414	0.2812693845122782	0.1619540918327742	0.3461843859421736		0.39311
ENSG00000145536	ADAMTS16	EPI	385	0.8871671099756941	0.2634027892948059	0.7706056070679668	0.0907109819698107	0.5230426311972451	0.5111632718296457		0.61123
ENSG00000145545	SRD5A1	EPI	46	0.7083674709096939	0.9666353748226352	0.2321273907505577	0.4097559659227131	0.5994565239262388	0.6795999476753991		0.15143
ENSG00000145555	MYO10	EPI	605	0.7550881209287912	0.5939039442673861	0.2849577078544687	0.7377077021750266	0.1475197484251605	0.743797069166724		0.53216
ENSG00000145569	OTULINL	EPI	113	0.046948037399719	0.4775889385402246	0.9167194469977	0.0883923257210095	0.1940987448767238	0.1723637660010452		0.19988
ENSG00000145592	RPL37	EPI	25	0.9954276374335244	0.8177552942126199	0.8430073876558883		0.9665363068180298	0.9912852315703908
ENSG00000145604	SKP2	EPI	75	0.8123015514255657	0.3848707969921979	0.2888763373170824	0.5016287583258836	0.773040396716655	0.7334051084558185		0.89701
ENSG00000145623	OSMR	EPI	297	0.2751358020617796	0.5822420118004628	0.1260252186315091	0.5697930908567554	0.4331173594247062	0.5411190947202982		0.8469
ENSG00000145626	UGT3A1	EPI	164	0.7286628656202339	0.8234627273389216	0.1207371077868477	0.1936949361401024	0.8812153239206024	0.4592547922267933		0.25522
ENSG00000145632	PLK2	EPI	105	0.5633180239799974	0.5994234413611594	0.3258025285415546		0.0277010227998705	0.7363046539867699	0.91192	0.38999
ENSG00000145642	SHISAL2B	EPI	28	0.4145925609577855	0.4046788188167822	0.196129578521457	0.9094506338242464	0.4347821345181839	0.50710702079938		0.35826
ENSG00000145649	GZMA	EPI	93	0.3156887518663995	0.5277228943731612	0.9113010851655218	0.8133902316557033	0.0667997801169626	0.6259963503958114		0.79558
ENSG00000145675	PIK3R1	EPI	119	0.2366454816751845	0.2559537930700316	0.6626143043927062	0.9116916290289624	0.7225450629730003	0.542858466977491	0.03146	0.89507
ENSG00000145681	HAPLN1	EPI	102	0.0817389911988651	0.4649596667448217	0.7889114434601708	0.6855034904786177	0.9426974306823708	0.3758156922846786		0.72464
ENSG00000145685	LHFPL2	EPI	75	0.3282160275760772	0.7175401582940311	0.2577598852199908	0.2221354302641738	0.4845548604494731	0.4779312655192508		0.62877
ENSG00000145687	SSBP2	EPI	55	0.2415701802151295	0.1747030793098887	0.2823570799296127	0.4161998461619208	0.5976368172307053	0.3374975426091339	0.50142	0.44983
ENSG00000145692	BHMT	EPI	129	0.9669817286730856	0.2117590972318622	0.5071767093068811	0.5482787502670674	0.6749470372104618	0.7214157722019519		0.76431
ENSG00000145700	ANKRD31	EPI	385	0.6906033012557488	0.6329213629126473	0.4526336678419337	0.9300170749679686	0.0705957786772442	0.8219383713340103		0.64233
ENSG00000145703	IQGAP2	EPI	344	0.3853852439481212	0.0081168767630407	0.312104383257632	0.4710637475720398	0.0168703869072276	0.0333101108013702		0.20756
ENSG00000145708	CRHBP	EPI	83	0.7635427944167136	0.2656473905864988	0.2609562249820746	0.694406978987081	0.4023064375938471	0.6523109974811383		0.48211
ENSG00000145715	RASA1	EPI	213	0.419014393742056	0.9626429716928826	0.3524372325413153	0.1749408135760758	0.0549353075887896	0.3358096618543951	0.84399	0.15881
ENSG00000145721	LIX1	EPI	84	0.5920912043997084	0.0558061719920874	0.4983066681365229	0.2264809888888933	0.0305675095044514	0.1585590629316289		0.32687
ENSG00000145723	GIN1	EPI	34	0.2011159408822587	0.4547289743245007	0.7454534702937747	0.5596601260573768	0.2739192664086911	0.6225334750450324		0.72105
ENSG00000145725	PPIP5K2	EPI	203	0.7043197588754456	0.3563000873730706	0.3477141743744253	0.630247489524414	0.007946007433644	0.439507883909083	0.34756	0.22134
ENSG00000145730	PAM	EPI	143	0.0389534435329587	0.4428334305559407	0.6729313073459551	0.8741558994971966	0.3617301597475755	0.2971806426668313		0.81739
ENSG00000145734	BDP1	EPI	640	0.3373098053074851	0.8092879279741072	0.3658149106333267	0.132856888352486	0.2538123218120766	0.0963234481786754		0.22617
ENSG00000145740	SLC30A5	EPI	163	0.1281981744932029	0.2970589901111425	0.5880350194495845	0.0406022042687545	0.0990069656873728	0.0903900288828896		0.028032
ENSG00000145743	FBXL17	EPI	33	0.0168995664939368	0.0152077269947107	0.0275508404113757		0.0082930181100925	0.0140088605347816	0.71328
ENSG00000145757	SPATA9	EPI	56	0.0520988858978634	0.4995159474560069	0.2168183419592565	0.8541166045833439	0.9664698822230796	0.2721621705733399		0.75487
ENSG00000145777	TSLP	EPI	72	0.4193291491852174	0.5392205940898067	0.3028068977317582	0.697334209365007	0.6834581554918185	0.580779204030659		0.66237
ENSG00000145779	TNFAIP8	EPI	68	0.7012044468484031	0.5252809472984658	0.219254129529528		0.9656997736689774	0.4569783010107833
ENSG00000145780	FEM1C	EPI	123	0.1190999906996211	0.667923213982692	0.478516914946073	0.7517332288978589	0.3787434137751783	0.5485234783589328		0.72856
ENSG00000145781	COMMD10	EPI	41	0.2870150651784575	0.6143800683302298	0.5625676147347105	0.5427326016517274	0.3779490263978988	0.7139205504666093		0.32529
ENSG00000145782	ATG12	EPI	73	0.6635760455091096	0.5440663165133555	0.4878576942918798	0.4513900940856296	0.7491765796887275	0.8494922369364921		0.48226
ENSG00000145794	MEGF10	EPI	372	0.8214658162024663	0.89901870710078	0.6968447503520324	0.0666209995590042	0.6367229713069382	0.7019151770740587		0.042654
ENSG00000145808	ADAMTS19	EPI	230	0.6580187378096053	0.5453481406328148	0.0180004289937568	0.3037630206830419	8.070240669447579e-05	0.8617541139716517	0.29674	0.85466
ENSG00000145817	YIPF5	EPI	72	0.2574060939502521	0.8501317734645062	0.1193323117515868	0.7136882871836058	0.7398851358963947	0.4372438572851793		0.57613
ENSG00000145819	ARHGAP26	EPI	152	0.8367475888690964	0.9297153059379611	0.5684384193457122	0.1344992113566573	0.4426070361167535	0.7055260098989857		0.63549
ENSG00000145826	LECT2	EPI	52	0.170159880529973	0.5067011767072332	0.4204975874038372	0.5451253939269833	0.9319525769851064	0.4124892640244103		0.95166
ENSG00000145832	SLC25A48	EPI	56	0.7301804842532613	0.6680592637802307	0.3788797334629405	0.3829827359653938	0.507596447533283	0.7635161093087366		0.56784
ENSG00000145833	DDX46	EPI	106	0.1329000110903462	0.6479732728845236	0.9772273244687542	0.1589343084082886	0.96126525729422	0.5553885076782528	0.41061	0.27866
ENSG00000145839	IL9	EPI	56	0.0677471483386062	0.4790236538392973	0.5686442747282792	0.5336050168343835	0.3283177152101065	0.2358820937771425		0.70719
ENSG00000145850	TIMD4	EPI	130	0.7639577580789535	0.8396095905088201	0.9626348879491076	0.8820538429099434	0.3013163856477932	0.99562961493578		0.55115
ENSG00000145860	RNF145	EPI	101	0.3042217976737744	0.9611298569965484	0.5312993742967641	0.1629856483675869	0.4480155676378491	0.6890661865251636	0.48873	0.96502
ENSG00000145863	GABRA6	EPI	131	0.3324726073393824	0.1303190425959513	0.6454975810327095	0.9439038677129574	0.3880832398046033	0.4835521238151926		0.55476
ENSG00000145864	GABRB2	EPI	90	0.038952255499547	0.4597867735544414	0.0284987138979065	0.7103843491529271	0.3570449574474102	0.0161126447450429	0.002172	0.83425
ENSG00000145868	FBXO38	EPI	213	0.816584893664092	0.3671671281688915	0.4092528074900454	0.7775068049630176	0.1120615209497893	0.7124046970439393	0.68292	0.9049
ENSG00000145882	PCYOX1L	EPI	142	0.7227398857758514	0.9056644220790476	0.135036507160148	0.9672979253680484	0.3896201596632832	0.6573109995196419		0.8214
ENSG00000145888	GLRA1	EPI	117	0.2706150438589413	0.2850156345718217	0.4120504826496846	0.5226502337694174	0.8738692790288632	0.598436623150993	0.65451	0.97228
ENSG00000145901	TNIP1	EPI	150	0.6165384677018064	0.8397140262453753	0.2898121772972402	0.0903096084920388	0.2169797334232157	0.3560987862954145		0.16142
ENSG00000145907	G3BP1	EPI	94	0.2503929838968626	0.3717060248978158	0.8832411865274709	0.312446073644461	0.3868020520949484	0.6477532193877658		0.81457
ENSG00000145908	ZNF300	EPI	318	0.5077206240921345	0.7421027710289939	0.2777360804881839	0.8086857384633976	0.1607358340423198	0.6634773150333769		0.29872
ENSG00000145911	N4BP3	EPI	232	0.3792964262033175	0.1803278577418746	0.7865783805831656	0.9356799129402223	0.7497811792538607	0.5932140321312478		0.53644
ENSG00000145912	NHP2	EPI	51	0.3186467442449141	0.6189187777592149	0.75886500054053	0.9676020005862408	0.5230658079756582	0.807822850364041		0.74573
ENSG00000145916	RMND5B	EPI	134	0.1979554304669068	0.4233581807494831	0.7730228573329474	0.6676057813261501	0.1459367493070931	0.5949861431904797		0.83041
ENSG00000145919	BOD1	EPI	43	0.6068523263347496	0.3322973566666589	0.2241283709127556	0.9050846817078128	0.3505595099841579	0.7524664471680751		0.90124
ENSG00000145920	CPLX2	EPI	38	0.3840824008302103	0.0739214577595125	0.7964914597610269	0.2342687095062127	0.3063748175372171	0.2979785911069756	0.49613	0.58142
ENSG00000145934	TENM2	EPI	675	0.3221731169920472	0.862637453469491	0.1563719203615118	0.154260326261152	0.0238858919202038	0.2580549164759242		0.28231
ENSG00000145936	KCNMB1	EPI	64	0.5400000979910917	0.7991763442421683	0.5388749887694069	0.451421439057843	0.418056769438943	0.8303067423135088		0.42997
ENSG00000145945	FAM50B	EPI	90	0.3936151370591771	0.5380130646878007	0.7715673245756827	0.6153241467836909	0.5627756019016947	0.7062094842782128	0.90916	0.60313
ENSG00000145949	MYLK4	EPI	143	0.8189708756705945	0.2643858523197067	0.5923485952430286	0.6880282060371468	0.0111898161301903	0.4676028302212611		0.48924
ENSG00000145975	FAM217A	EPI	144	0.1989266495064266	0.6154794964483943	0.3609791336417119	0.2016190929534314	0.0294526205877184	0.2640842091434605		0.43741
ENSG00000145979	TBC1D7	EPI	99	0.7651007648028217	0.6744381634289135	0.66474026471221	0.3829002850380781	0.7023843030804864	0.9661913528641124		0.58566
ENSG00000145982	FARS2	EPI	133	0.5164978729921936	0.5878287902252912	0.1077461140199787	0.3209885807346832	0.9449123367222612	0.4022646192860487		0.48994
ENSG00000145990	GFOD1	EPI	93	0.8025639607720565	0.4329911437892132	0.6230955879698201		0.0670409817368876	0.8537567407126592	0.47902
ENSG00000145996	CDKAL1	EPI	114	0.8219791430994465	0.7510280544319762	0.244916058749528	0.0700615791851904	0.1081150835941497	0.3492645787866194		0.0018328
ENSG00000146005	PSD2	EPI	254	0.3411696262698988	0.8652542424990599	0.5409836696130982	0.9315088503021568	0.4321824549758788	0.8176291529101551		0.49094
ENSG00000146006	LRRTM2	EPI	103	0.2149653887438022	0.5210020987687063	0.8845011560805883	0.5233231477327086	0.7040962846829951	0.7328691087603818		0.69915
ENSG00000146013	GFRA3	EPI	65	0.7730933605944843	0.0572729381816301	0.281116326492219	0.1909064023667943	0.1910077633843522	0.1776924940992006	0.49449	0.69816
ENSG00000146021	KLHL3	EPI	120	0.8494519409475341	0.7325537642244333	0.1126436475197274	0.2287016755864242	0.1295690725589272	0.3646310888391839		0.24439
ENSG00000146038	DCDC2	EPI	157	0.8324398919189238	0.4778817963259313	0.6616445784693961	0.9469502438555092	0.3442126241174799	0.9060413262203728	0.63363	0.90706
ENSG00000146039	SLC17A4	EPI	141	0.5597907451886098	0.0403258701796883	0.8537222283047742	0.478951123609712	0.972732857598836	0.2038561886386046		0.92714
ENSG00000146054	TRIM7	EPI	134	0.2163217589676404	0.8706543559918967	0.5144349708625815	0.3293764476293834	0.6097607417133178	0.5544593623763451	0.78323	0.43445
ENSG00000146063	TRIM41	EPI	211	0.7419307019018747	0.6393998648277595	0.2531731925332445	0.5464721063189186	0.1086694257633568	0.6136293373190531		0.87294
ENSG00000146066	HIGD2A	EPI	30	0.3209329566283332	0.3379402493691461	0.0547299842850547	0.936942821826418	0.0749542728359023	0.2221076102468684	0.68275	0.8443
ENSG00000146067	FAM193B	EPI	181	0.3629840135971403	0.1477626568347192	0.1449409430103124	0.5600773757434235	0.001008852750738	0.4307321042434785		0.54251
ENSG00000146070	PLA2G7	EPI	101	0.7629590139711429	0.6700217313470335	0.817563586133263	0.7100833583277774	0.5069068752687077	0.9840128187784252		0.12875
ENSG00000146072	TNFRSF21	EPI	181	0.5033088710500102	0.168825259195246	0.5467675319680776	0.1940742134309857	0.0498513808068585	0.2812391358089477	0.38707	0.13462
ENSG00000146083	RNF44	EPI	81	0.1141526113808445	0.9363374622997772	0.4942439560070503	0.4885901453448602	0.1782779904843441	0.4167820272430337		0.62511
ENSG00000146090	RASGEF1C	EPI	130	0.6694146867974378	0.7899768596432597	0.037849716367607	0.6544250868812447	0.2415305787924012	0.233869421803454		0.67071
ENSG00000146094	DOK3	EPI	136	0.3783654342870104	0.0313429021666128	0.1968925168033543	0.810270656017285	0.5754695079807455	0.1280201605514009		0.82629
ENSG00000146109	ABT1	EPI	107	0.3148468200499022	0.9060481704198492	0.7771086382569699	0.3270207136620721	0.1119543477262367	0.7530032122196734		0.21748
ENSG00000146112	PPP1R18	EPI	159	0.6326252144912554	0.4355134122940521	0.7315069783560044	0.329606819815576	0.1509936696221395	0.6977481394215407		0.47445
ENSG00000146122	DAAM2	EPI	294	0.5310552894552187	0.5222679006062099	0.1418294728555627	0.7326649282322686	0.6333601973917846	0.5658577418444476		0.82111
ENSG00000146143	PRIM2	EPI	44	0.2721336649336788	0.3931514658287507	0.966340435512136	0.5617605393059246	0.3542662941839466	0.4991140196202632		0.84871
ENSG00000146147	MLIP	EPI	287	0.4948879693270429	0.567327692329026	0.0150888377267653	0.2905907752763162	0.3133254253341332	0.1514134224000647		0.49246
ENSG00000146151	HMGCLL1	EPI	103	0.9659526225880686	0.7103558260923084	0.6245271679674543	0.4803929415376046	0.7638730678806758	0.9678175273240042		0.77794
ENSG00000146166	LGSN	EPI	200	0.3606645058014963	0.2374908537378526	0.7207517832511696	0.0009826379324952	0.0289600173732108	0.0225981694872141		0.2351
ENSG00000146192	FGD2	EPI	224	0.754381310368231	0.3742650732274842	0.6439730142993878	0.0375505555357881	0.9255395822322136	0.535447417361597		0.17519
ENSG00000146197	SCUBE3	EPI	230	0.52561137439255	0.1773130353860977	0.0424123448996895	0.8918425480441571	0.1481109687065798	0.1097997230543824	0.62228	0.26537
ENSG00000146215	CRIP3	EPI	55	0.0762868379130142	0.1863429674370202	0.0896059438555755	0.2748995062173353	0.3656745123139879	0.0819549237986922		0.49259
ENSG00000146216	TTBK1	EPI	301	0.1282867962671181	0.3421482810660866	0.0340672593373039	0.7679575926178686	0.9035222628833176	0.0478207306471452	0.16876	0.34065
ENSG00000146221	TCTE1	EPI	188	0.4066314551970099	0.8713094257437821	0.8951637806222524	0.6694128856268818	0.4473026880726359	0.9431172190598498		0.68565
ENSG00000146223	RPL7L1	EPI	58	0.5203588267948919	0.5838187107189026	0.1514001526911192	0.7690514703591181	0.3240766456106143	0.5683553419833146		0.36876
ENSG00000146233	CYP39A1	EPI	121	0.2478898171901276	0.1258431110841361	0.0720706314502438	0.2504254276470284	0.2787680573214239	0.0820531018444329		0.12775
ENSG00000146242	TPBG	EPI	144	0.9930755116186352	0.0245501291542517	0.5180569445107701	0.4123807778679558	0.1069508697130148	0.1169346648511591	0.8663	0.32039
ENSG00000146243	IRAK1BP1	EPI	73	0.4507115646477126	0.0692635875019968	0.9932587839836692	0.4297049212383605	0.1988303901702301	0.3155751049897051		0.4462
ENSG00000146247	PHIP	EPI	161	0.9101213548604034	0.7885982339817541	0.761630644317507	0.4975425760300158	0.3173488270414129	0.9358952089424878	0.47325	0.79267
ENSG00000146250	PRSS35	EPI	165	0.1305122508297485	0.3756548460857418	0.664745337708945	0.1900867204319399	0.6319314077128368	0.3463449132361597		0.2335
ENSG00000146263	MMS22L	EPI	290	0.9219506002455696	0.5982354111073857	0.3628556221311556	0.1266076283267231	0.6282852118145638	0.6378220871136553		0.17523
ENSG00000146267	FAXC	EPI	81	0.6763288122779787	0.9181926833733852	0.8052102502286008	0.5840865707240251	0.5064133054180686	0.9645110624649004		0.53005
ENSG00000146276	GABRR1	EPI	166	0.5777606664976759	0.9151764822369866	0.6332574861915012	0.4344175738751661	0.5659973805260212	0.9546181949876404		0.77909
ENSG00000146278	PNRC1	EPI	85	0.2144988515568729	0.1333278331735648	0.9967667847478908	0.7095699600234069	0.8788188918956223	0.4744212781815958	0.81011	0.80348
ENSG00000146281	PM20D2	EPI	88	0.5723328072863226	0.4281931046011519	0.995899355713424	0.0921711271010023	0.0360934938841912	0.288698920492114	0.90769	0.14275
ENSG00000146282	RARS2	EPI	186	0.5237437659008715	0.6496940758513847	0.6502372669581342	0.181909105625346	0.8342567677967134	0.8451909574500047		0.24623
ENSG00000146285	SCML4	EPI	129	0.720539436602159	0.5909284492195884	0.1010120156187977	0.2493288708025856	0.947298355713768	0.3570790330232851		0.45307
ENSG00000146350	TBC1D32	EPI	266	0.954024852026422	0.9738537786759266	0.8590597263881725	0.9912538864957944	0.1421249815404006	0.9848966227014164	0.20418	0.61203
ENSG00000146352	CLVS2	EPI	49	0.2756422679145535	0.4118502254348434	0.9337404899958776	0.5630394941216921	0.3786220345918747	0.6710016893874555		0.49317
ENSG00000146360	GPR6	EPI	90	0.5008438774297531	0.5222992529189177	0.1081928965322741	0.334961417699255	0.3076960753316708	0.4211102541435313	0.32305	0.70216
ENSG00000146373	RNF217	EPI	135	0.0136262444053071	0.0388330009631468	0.4704225367295429	0.4917357241115716	0.3658804619195984	0.0552872691876398		0.84905
ENSG00000146374	RSPO3	EPI	72	0.2603973943931302	0.177199334421339	0.963493324546954	0.4464978758978212	0.5034784874919308	0.4818636850005156		0.42423
ENSG00000146376	ARHGAP18	EPI	167	0.2986136522686257	0.5283785284919993	0.5283558675953879	0.0218906947084161	0.2201684341816777	0.195309342169602		0.10584
ENSG00000146378	TAAR2	EPI	135	0.0546552569437874	0.8738768747294801	0.3330252320957025	0.7446824909443008	0.3684192226463938	0.3890850728063911		0.97102
ENSG00000146383	TAAR6	EPI	140	0.8930480872545408	0.2164256337085074	0.0034698951128708	0.1994426522622531	0.246470353110169	0.0366746324445259		0.69338
ENSG00000146385	TAAR8	EPI	109	0.3412428284658813	0.1086926493294305	0.4277607671865355	0.8169969703129395	0.9591748275458564	0.4271597091075938
ENSG00000146386	ABRACL	EPI	28	0.6367332216165806	0.5889528360011351	0.4703728893618435		0.8925876981186378	0.7140737235395369
ENSG00000146399	TAAR1	EPI	99	0.0935787481549348	0.2719348889847324	0.8309252654280946	0.1698595133556479	0.9978352778252694	0.2577606497159587
ENSG00000146409	SLC18B1	EPI	134	0.6790301718473528	0.5312594438254087	0.7254434671835163	0.3592337311981978	0.8423152722803078	0.9456366887977928		0.92366
ENSG00000146410	MTFR2	EPI	117	0.2215692880480205	0.5621150899542766	0.4399156322777059	0.5167983240870366	0.3284605897625849	0.5239359105235182		0.28616
ENSG00000146411	SLC2A12	EPI	166	0.2951501142359168	0.2036612019716353	0.4459737179179651	0.7551576879531493	0.5571764659469718	0.5220356983920121		0.8148
ENSG00000146414	SHPRH	EPI	381	0.1179326900587869	0.0787440577992029	0.8470079567685556	0.3459329465100317	0.4231541543741263	0.2280934233785133		0.27977
ENSG00000146416	AIG1	EPI	54	0.7341040932454964	0.8277880294298444	0.9326879814887452	0.1627551297544495	0.2484986198241641	0.6878240765302466		0.092158
ENSG00000146425	DYNLT1	EPI	37	0.4753090036621	0.3293164688218438	0.1488977914270978	0.6238479679836819	0.2806934409733019	0.4806406051720636		0.22619
ENSG00000146426	TIAM2	EPI	541	0.6649276874207082	0.4450208202836547	0.4300255570632924	0.728267051070874	0.2382173213199425	0.8359217409753453		0.89986
ENSG00000146453	PNLDC1	EPI	183	0.2785750524719566	0.6832050987797105	0.0038323267858329	0.8015248871409576	0.2120392837556522	0.0389030457729854		0.82216
ENSG00000146457	WTAP	EPI	66	0.3603078975012294	0.6786360262113971	0.2411811609931395	0.6582863239652336	0.9589702748937698	0.3936068268117256	0.32688	0.90273
ENSG00000146463	ZMYM4	EPI	256	0.3682746334180248	0.7995451929496169	0.525736428538607	0.069015542572394	0.1565914650010557	0.4071308282495267	0.89843	0.31213
ENSG00000146469	VIP	EPI	43	0.0891480874228255	0.0718906781385416	0.8390035583936344	0.3282139020148643	0.2064336101006818	0.156585992382544		0.80912
ENSG00000146476	ARMT1	EPI	114	0.4989254967873029	0.2991560142822432	0.8290413667035035	0.1463694769176449	0.8921902855908492	0.7043146839256463		0.35046
ENSG00000146477	SLC22A3	EPI	169	0.7551551184296261	0.8947298496391033	0.6868729821739494	0.2311418055479571	0.6732668705604398	0.8702160414471056		0.8605
ENSG00000146530	VWDE	EPI	567	0.5016007699462115	0.5043627639166512	0.3518120808652256	0.182195899425415	0.67031132428885	0.7192871922027686		0.35553
ENSG00000146535	GNA12	EPI	70	0.1490230548298473	0.6940002096103508	0.7916652848853105	0.6782243135851693	0.9595800156256744	0.6273594990490139		0.57646
ENSG00000146540	C7orf50	EPI	92	0.3878814262964083	0.6965292815179649	0.9586553793289972	0.2541298889631679	0.0816020239021765	0.5584115597153994		0.19847
ENSG00000146555	SDK1	EPI	836	0.7998093801479137	0.3942894051773931	0.6630861653798341	0.9429524290391388	0.2319340309662871	0.8773027017679342		0.75713
ENSG00000146574	CCZ1B	EPI	57	0.5767322610838737	0.2775980122170678	0.5374249398689939	0.9377055555386734	0.4316805260166039	0.7855163482032079		0.39784
ENSG00000146587	RBAK	EPI	200	0.5458892074471623	0.2235675404164647	0.5888791668402849	0.6668528169875421	0.4998493785271625	0.6985448300675268		0.28056
ENSG00000146592	CREB5	EPI	143	0.771468542265975	0.3078143628869476	0.0112666618358442	0.9846333094696262	0.9488358581383882	0.0994250429108816		0.40185
ENSG00000146618	FERD3L	EPI	70	0.1140997434342065	0.625547372247095	0.6250911336103524	0.3075299359865225	0.02815527385615	0.3945910705620812		0.73282
ENSG00000146648	EGFR	EPI	334	0.263005024151706	0.1925574344023904	0.8979914067528942	0.3220932088623007	0.1142382729668133	0.3849598421926459		0.057592
ENSG00000146670	CDCA5	EPI	57	0.2921334155630122	0.8445798250869309	0.2305230064590146	0.8310031873143682	0.8997112110473079	0.5457909207888922		0.70779
ENSG00000146674	IGFBP3	EPI	46	0.3038498752847774	0.6729650482927836	0.8109982509764226		0.0311222962557753	0.7219893417190615
ENSG00000146676	PURB	EPI	58	0.0824111863840165	0.498730813221388	0.4238911005114366	0.498880856939356	0.3487268085575323	0.4111851946821577	0.63564	0.74882
ENSG00000146678	IGFBP1	EPI	71	0.1265796320517492	0.2244269300523795	0.4332529028208176	0.2408996165754215	0.1779388074824871	0.149696424399855		0.14093
ENSG00000146700	SSC4D	EPI	160	0.6490761966400165	0.4138085950181155	0.4273550787065481	0.43912070845337	0.0367623414346947	0.4953858397332072	0.83439	0.62283
ENSG00000146701	MDH2	EPI	123	0.6455889404493002	0.9874440529919216	0.2917455676664099	0.0377794482679053	0.1005642474782468	0.3064724639816167		0.085791
ENSG00000146707	POMZP3	EPI	80	0.30464612282923	0.4860961077980696	0.3987542061838062	0.0941605279331625	0.0246872850876328	0.2138299279217157	0.67627	0.12552
ENSG00000146729	NIPSNAP2	EPI	73	0.0645647819447205	0.4682818821873628	0.3038545665020656	0.2533113761536136	0.015362193879039	0.1135390821021648		0.1161
ENSG00000146731	CCT6A	EPI	78	0.2728080496153783	0.0678735621845056	0.615676264407195		0.0699015131459292	0.1900285792094225	0.43547	0.47668
ENSG00000146733	PSPH	EPI	62	0.6498980608027941	0.9351774623206688	0.8844414873931574	0.7232729404965195	0.3821411613441178	0.9586385185564912		0.51495
ENSG00000146755	TRIM50	EPI	219	0.2883890542752045	0.2151596633682178	0.3358222640444847	0.927583355224154	0.1021831234486148	0.4690597219544927		0.52954
ENSG00000146757	ZNF92	EPI	181	0.7027631178902223	0.2331887233567887	0.2656732155756674	0.3707033434711049	0.8244456301534089	0.5560505379384855		0.37782
ENSG00000146776	ATXN7L1	EPI	190	0.0805316123337003	0.4675883601264327	0.0510508941084432		0.3446135851582139	0.0774877910345933
ENSG00000146802	TMEM168	EPI	192	0.2053314285108388	0.7010538240080243	0.5193001713748187	0.921532930520816	0.3044585826048945	0.6418257975681725		0.78991
ENSG00000146809	ASB15	EPI	146	0.1027982383591773	0.3661737259087243	0.1717124001958915	0.597698914921597	0.4354301176171328	0.1839169295485991		0.60543
ENSG00000146828	SLC12A9	EPI	259	0.167986088563119	0.3007686482067548	0.8281388823027934	0.8393573997382209	0.3052985258405264	0.457640192238856	0.70569	0.58134
ENSG00000146830	GIGYF1	EPI	374	0.2224221389287602	0.2982132448765607	0.3119871615882745	0.0113594503262744	0.218167164822529	0.0839397548811824		0.029061
ENSG00000146833	TRIM4	EPI	138	0.1269229259539136	0.560167704380631	0.4825743661764937	0.8270810640892936	0.055657759220516	0.4478430052520971		0.64401
ENSG00000146834	MEPCE	EPI	139	0.1401053175697602	0.688814129088899	0.5317014416874557	0.4925088277043432	0.3965778539428406	0.5231742767523992	0.064592	0.6424
ENSG00000146839	ZAN	EPI	875	0.5619235026592233	0.4382539311018105	0.0354786849466864	0.4903231293448218	0.1306123170071386	0.1861324150567605		0.96858
ENSG00000146842	TMEM209	EPI	172	0.0527942400734197	0.2215311524040756	0.5720971735010222	0.4091151436721155	0.9919381564487126	0.2393321827588917		0.5189
ENSG00000146856	AGBL3	EPI	234	0.422364362380195	0.8893709817016626	0.7504540177473661	0.6890163019873847	0.6097104994644686	0.8027236012202502		0.5294
ENSG00000146858	ZC3HAV1L	EPI	58	0.0760422773015582	0.974488699596446	0.2942624930089087	0.3023256719632609	0.2089146082541265	0.2121011752419743	0.741	0.67133
ENSG00000146859	TMEM140	EPI	78	0.644744112371692	0.1693099403633932	0.0045711203570601	0.899121993676928	0.1545273062703033	0.0552602358150874
ENSG00000146872	TLK2	EPI	77	0.3573193059070968	0.3139869730837872	0.8156843381465287		0.0698371033552654	0.5402910118417157	0.41473
ENSG00000146904	EPHA1	EPI	351	0.7555150638041843	0.6292720902079527	0.1422579965298864	0.1087044437681605	0.7024675796362151	0.5421258357988729		0.25771
ENSG00000146909	NOM1	EPI	302	0.0417226737704145	0.4724560460370003	0.0891941595902807	0.9754294198083742	0.0501673807818684	0.0906510983774984	0.78383	0.48864
ENSG00000146918	NCAPG2	EPI	229	0.1971234099677357	0.8960640317974737	0.9928067745563612	0.8480178833469272	0.2642834115291337	0.7538511808016086		0.29489
ENSG00000146926	ASB10	EPI	169	0.9865124183275392	0.1917526637300381	0.9701149120128728	0.6925747245064682	0.2000159122674114	0.5989358095690407		0.15837
ENSG00000146955	RAB19	EPI	95	0.6621819157924332	0.2444854505798361	0.7869665779516113	0.2415109311162891	0.4336943117068267	0.6235925804177678		0.64215
ENSG00000146966	DENND2A	EPI	299	0.685316441160621	0.5631518935461194	0.2412245948185404	0.154460105404265	0.6665926496560981	0.5366560716601931		0.49159
ENSG00000147316	MCPH1	EPI	438	0.84135735354848	0.0533737695720943	0.8011600962979707	0.5496235335555851	0.2107823998172113	0.4236347273728742		0.90756
ENSG00000147324	MFHAS1	EPI	441	0.2606136515664837	0.0845391948333407	0.6400802959440375	0.6437175157206529	0.2163650621581671	0.3079455683839182		0.50942
ENSG00000147364	FBXO25	EPI	122	0.8711271907310216	0.4906663492260712	0.7243700816320445	0.0459404379060716	0.1688373604733262	0.3282254206357719	0.19006	0.18072
ENSG00000147408	CSGALNACT1	EPI	251	0.7764808482406187	0.8914615802433026	0.3896628421379026	0.8093323652289885	0.536046059476213	0.9255159606507252		0.80153
ENSG00000147416	ATP6V1B2	EPI	84	0.7906197831571942	0.8267570319383909	0.6027438636547651	0.5329148386204451	0.3251464621040332	0.9008345844039874	0.59111	0.79097
ENSG00000147419	CCDC25	EPI	40	0.8756727927065988	0.2207568332078333	0.3967067630649507	0.0283427414454464	0.0565852606070789	0.2278880219460508		0.021196
ENSG00000147421	HMBOX1	EPI	68	0.6901846966439028	0.760087168954096	0.6162265838890397	0.1964723957417642	0.3696851304387414	0.6634765824326687	0.63348	0.16259
ENSG00000147432	CHRNB3	EPI	140	0.4374131311107015	0.7986804369072145	0.5290467926230391	0.6866429815938723	0.4593406886275862	0.6164030615487428		0.88858
ENSG00000147434	CHRNA6	EPI	151	0.4696001622764834	0.4054258651530082	0.8783183497263647	0.2234832479767086	0.7983362237713342	0.750242900496769		0.49725
ENSG00000147439	BIN3	EPI	123	0.6007087678332232	0.8610370758306837	0.2269655119282304	0.5197351252897777	0.158596188670645	0.5250563562999969		0.55033
ENSG00000147443	DOK2	EPI	179	0.287911638487047	0.6241478520513668	0.2462009732137453	0.813379316252331	0.7239310679228121	0.5786442665493906		0.27529
ENSG00000147454	SLC25A37	EPI	95	0.5577443654692316	0.5322725779207632	0.001200953151089	0.800856890432009	0.9536475808767636	0.0264484195516498		0.55199
ENSG00000147457	CHMP7	EPI	106	0.4242625066217391	0.513664194185783	0.910551713770115	0.3905599188994928	0.245944678476017	0.7077065336826482	0.40747	0.46009
ENSG00000147459	DOCK5	EPI	519	0.4214482658362696	0.6642068186541881	0.0046561718497191	0.8610959364833324	0.1028446675561371	0.0504043816190322		0.31015
ENSG00000147465	STAR	EPI	98	0.3327672139755105	0.1212998194575496	0.5243065622229295	0.504722037265181	0.1613194261611522	0.3983263364617285		0.51346
ENSG00000147471	PLPBP	EPI	75	0.037653637512954	0.8409940435393249	0.3018997175164474	0.3444103437035052	0.0732078357739362	0.1513393347933349		0.58011
ENSG00000147475	ERLIN2	EPI	73	0.9761287027251316	0.5980788548350199	0.4335887420120772	0.0310423515609114	0.0999510220399288	0.3456350774521883	0.76147	0.084406
ENSG00000147481	SNTG1	EPI	152	0.6095275512325358	0.6052274647958655	0.8367252125410978	0.8249882454142352	0.4505829611529981	0.9370070876135984		0.33181
ENSG00000147485	PXDNL	EPI	451	0.6368296422934459	0.1469961821843612	0.6263003662068345	0.0075821996389556	0.4025507190820014	0.1392250617052013		0.10093
ENSG00000147488	ST18	EPI	334	0.7165121566865531	0.423356339946106	0.1063762138309381	0.356131987085109	0.7621906690502209	0.3298618732681389		0.39366
ENSG00000147509	RGS20	EPI	105	0.8679932337713526	0.1040622427233809	0.3122270707871739	0.9891094862255052	0.3752362163361885	0.3820382775051009		0.55018
ENSG00000147526	TACC1	EPI	238	0.4016411311669556	0.6019574522247089	0.1983364062017248	0.6334282637048182	0.1565002565516821	0.5937820196268543		0.23414
ENSG00000147535	PLPP5	EPI	81	0.3565897071508925	0.8804446921668563	0.4144049546926855	0.9831092300393928	0.4776132563269819	0.8432046748634616		0.84079
ENSG00000147536	GINS4	EPI	73	0.2333600679587443	0.718704955614704	0.8986874537758327	0.1850814267875145	0.3128103557622689	0.4843321175092491		0.25236
ENSG00000147548	NSD3	EPI	245	0.2907836381200782	0.6898554687153402	0.9823386666010968	0.5188228081384306	0.7190987659254242	0.8097821853450079	0.89078	0.64542
ENSG00000147570	DNAJC5B	EPI	79	0.7461576779366204	0.8299426681525621	0.6882477811100365	0.3582043300439809	0.1501425009880966	0.8133301240132241		0.077183
ENSG00000147571	CRH	EPI	63	0.4008206863023139	0.5085951175225552	0.3164689607448157	0.5605376038807304	0.4542727369284411	0.6311703511847477	0.11451	0.91853
ENSG00000147573	TRIM55	EPI	187	0.5346019282686483	0.2964514913253552	0.8896300833735753	0.8297275776121076	0.0878062567758544	0.7264546607103848		0.56804
ENSG00000147576	ADHFE1	EPI	75	0.1523809615616419	0.7501199863957655	0.7322928343317856	0.5730490772370682	0.4326526816056761	0.6492730650470808		0.87437
ENSG00000147586	MRPS28	EPI	48	0.3229041516283734	0.7815565714540484	0.1277661172683352	0.7983442549645872	0.1857675563024422	0.4632191406124301		0.69602
ENSG00000147588	PMP2	EPI	38	0.8778142540562408	0.3489456558102036	0.1472036995271767	0.6935347088922165	0.7749609320756465	0.6745991633836514		0.45791
ENSG00000147592	LACTB2	EPI	62	0.4902678676759109	0.7339724541420845	0.9897277279123852	0.3738780926767213	0.5393459522765388	0.8381282996161576		0.59633
ENSG00000147596	PRDM14	EPI	149	0.874727296680941	0.9483262130814832	0.4303813997815916	0.2520029695403036	0.824435388984255	0.8338208666474511	0.58249	0.28514
ENSG00000147601	TERF1	EPI	94	0.5919857954402504	0.9774944783197574	0.7199746553332818	0.2870439819958644	0.0887426142588394	0.752937015948397		0.91842
ENSG00000147604	RPL7	EPI	70	0.3516990357938991	0.1605303065332599	0.5074603897841745		0.5229016486401411	0.4062529654100388	0.3988
ENSG00000147606	SLC26A7	EPI	189	0.1506963558706373	0.4344831755922174	0.155539486007357	0.3894452876871941	0.0172851143849928	0.1673747995183419		0.22064
ENSG00000147613	PSKH2	EPI	135	0.8296780083068134	0.4622710909346678	0.386591773034348	0.7697692063019284	0.7932199507802239	0.8750680033289625		0.52304
ENSG00000147614	ATP6V0D2	EPI	118	0.1839764812601323	0.0932835298962361	0.6540238329843706	0.7470854880110918	0.3289987494421487	0.2350029863488293		0.84201
ENSG00000147642	SYBU	EPI	207	0.4735332625497316	0.1345837777011236	0.2173105118358184	0.3260601290932673	0.5685083364584409	0.3343340535724558		0.78197
ENSG00000147647	DPYS	EPI	153	0.2779325486519484	0.666200067384243	0.0624185640155937	0.3926639332623928	0.5897117799556035	0.3113976579865418		0.94075
ENSG00000147649	MTDH	EPI	124	0.1953671783897981	0.5670924686853118	0.5285193967125525		0.1413193774683068	0.483907590271448
ENSG00000147650	LRP12	EPI	218	0.3388246261161471	0.7263435638879983	0.7097113503217671	0.752968267926188	0.4296987189827143	0.8447415003214122		0.48544
ENSG00000147654	EBAG9	EPI	40	0.1864352717525015	0.769265907172372	0.1556485142986712	0.7902761032407927	0.7769972687753574	0.3361688913257999		0.74257
ENSG00000147655	RSPO2	EPI	68	0.4219502194454145	0.9401213867119652	0.4235395236945043	0.0751539281624147	0.1043937240259553	0.2483093315211014		0.071746
ENSG00000147676	MAL2	EPI	41	0.3165862033626045	0.4363799377929171	0.7257260407088093	0.6651087476151315	0.8634338803868664	0.5844118212110216		0.48998
ENSG00000147677	EIF3H	EPI	103	0.7242262736643168	0.457143008216841	0.5393667132715436	0.3591381189572589	0.1212828471975894	0.7187575569694333	0.75275	0.3089
ENSG00000147679	UTP23	EPI	72	0.2940716179084333	0.9353928680773972	0.679143440340312	0.7826691790840621	0.7888046274394613	0.8516270053780386		0.7883
ENSG00000147684	NDUFB9	EPI	63	0.3486518714724919	0.4946748834686447	0.0818501480182242	0.0510500345119719	0.095866729353893	0.2096974291038666		0.2238
ENSG00000147687	TATDN1	EPI	83	0.5372627372151728	0.5417045209443196	0.4956682644250232	0.4482109582844547	0.9573553026693026	0.7482601163615031		0.2848
ENSG00000147689	FAM83A	EPI	149	0.4383410608875023	0.8042362716063644	0.8576311471763721	0.9778464420936492	0.2407110596439552	0.9174581246100209		0.92663
ENSG00000147697	GSDMC	EPI	145	0.5230734819937238	0.9912619703180156	0.409966973998631	0.6387533188266179	0.7430103739721776	0.8789129679801949		0.86137
ENSG00000147724	FAM135B	EPI	355	0.56224980813832	0.2753722409912499	0.4763721131926359	0.9078897335691256	0.4986848592048696	0.7497217693214344	0.73637	0.83145
ENSG00000147789	ZNF7	EPI	221	0.9045224001439456	0.36588698363513	0.8177154663462576	0.0985538981463959	0.2289871385283011	0.4754488619913509		0.53002
ENSG00000147799	ARHGAP39	EPI	306	0.106440002582158	0.1498058545704228	0.6906460390648801	0.4273070897105491	0.927304698681468	0.1973542239553442	0.43263	0.4523
ENSG00000147804	SLC39A4	EPI	263	0.4997541283085982	0.6821007511007823	0.5166413012968363	0.5305728871074086	0.9064170737789206	0.8871807936574132		0.92634
ENSG00000147813	NAPRT	EPI	203	0.9387737831920656	0.4951336072144331	0.3308583071642864	0.5256038137473362	0.2558846871627274	0.7934072463615356		0.3811
ENSG00000147852	VLDLR	EPI	298	0.8618339944498837	0.4244717371203603	0.9081287609720222	0.9995233642968095	0.6359701742632875	0.9498161854033236		0.58035
ENSG00000147853	AK3	EPI	79	0.1556856720223113	0.5505656611726567	0.6452601302993863	0.3125607485796998	0.6474509075567105	0.5532428553038771		0.61946
ENSG00000147854	UHRF2	EPI	122	0.6689224006244553	0.8991337952239516	0.7375942779782068	0.5749497987274321	0.2381641700216476	0.9285624965848368	0.22332	0.42204
ENSG00000147862	NFIB	EPI	74	0.527321577378064	0.9317012617581858	0.0160192011678617	0.6045471413861155	0.5651730250305811	0.183536328778388	0.30191	0.46841
ENSG00000147869	CER1	EPI	121	0.2977935207474307	0.8201402652563262	0.9765725773352436	0.2112804570078356	0.6812476131732873	0.7113170493962797		0.93749
ENSG00000147872	PLIN2	EPI	178	0.2210291414174374	0.3190258956993874	0.4848689772801533	0.973557828275067	0.3070173886065352	0.4841044525732481		0.45139
ENSG00000147873	IFNA5	EPI	63	0.2187853949251686	0.2369311589015862	0.918547927690494	0.5367306031702035	0.6177557383138452	0.5301335368811262
ENSG00000147874	HAUS6	EPI	148	0.715029632210453	0.251651358148501	0.6349288189121222	0.3393387744600116	0.0761271569720679	0.4865738944205985		0.010389
ENSG00000147883	CDKN2B	EPI	59	0.4973186350627329	0.1905070183050013	0.1919259451701901	0.167190216609171	0.0032490948542144	0.0446455746379771		0.046984
ENSG00000147885	IFNA16	EPI	117	0.58946007619278	0.4912605520935132	0.6880660336535724	0.6485504511854044	0.0691408416668541	0.7630258555729721
ENSG00000147889	CDKN2A	EPI	66	0.5714459062427989	0.9271494955074092	0.2528669124019077	0.8463979183605493	0.4613327573818327	0.7320607007664419		0.35864
ENSG00000147894	C9orf72	EPI	100	0.4989726944875798	0.8607570889863823	0.8907116054483215	0.3250675304830275	0.7218250154549439	0.9193589165810824		0.96481
ENSG00000147896	IFNK	EPI	68	0.4336741046638993	0.9858743090547376	0.4832457943015841	0.1364780617216459	0.3567505045740722	0.5462834469765241		0.58453
ENSG00000147905	ZCCHC7	EPI	169	0.2948071316413862	0.3613505540332997	0.894743361101934	0.9835256274076096	0.037694308199364	0.5903636762634209		0.55637
ENSG00000147912	FBXO10	EPI	274	0.56862617410055	0.1844534805277551	0.3282668435988177	0.3679947219993886	0.8571547721484036	0.5197826909558463		0.6616
ENSG00000147955	SIGMAR1	EPI	48	0.760067044261596	0.8101908058444597	0.8761230313776351	0.0613953090497838	0.1244622747267995	0.5017806859638064	0.69929	0.061074
ENSG00000148019	CEP78	EPI	156	0.3875377486907924	0.7132223879691872	0.2248415701847452	0.7161229797883055	0.3098327583820602	0.6861260398191986		0.5137
ENSG00000148053	NTRK2	EPI	138	0.1877690047381373	0.9460413432230208	0.9559173046344422	0.8015767393027673	0.5805816761479792	0.7248337969705165	0.54235	0.62361
ENSG00000148057	IDNK	EPI	60	0.0833905895530625	0.1897337511038234	0.1062462686796052	0.0072801566471158	0.4222756915503143	0.013237941723007		0.54834
ENSG00000148082	SHC3	EPI	98	0.2522526470156023	0.093328978952273	0.3133765979195939	0.3089011827044946	0.288832649518724	0.1654827059245714	0.63562	0.49979
ENSG00000148090	AUH	EPI	113	0.3391333169827475	0.9935353360265312	0.6682510518683511	0.2753066111065561	0.9814691848516728	0.813934444019188		0.64134
ENSG00000148110	MFSD14B	EPI	101	0.5159522344631204	0.7901157008834656	0.9176574421629332	0.5804961338111767	0.6799210452539381	0.9580932812490884	0.67148	0.69801
ENSG00000148123	PLPPR1	EPI	64	0.8437186488772178	0.308088096219456	0.1877454311383638		0.6504156773912415	0.5000997795328008
ENSG00000148136	OR13C4	EPI	101	0.0919923446156163	0.1812064918485418	0.917621846814474	0.8154892873180066	0.939728216454166	0.2376774808975407
ENSG00000148143	ZNF462	EPI	573	0.1695751916008255	0.2246555635556106	0.3606670204826604	0.0017209095195789	0.0146873082768242	0.0094124688093113	0.94477	0.026085
ENSG00000148154	UGCG	EPI	54	0.6231192911509177	0.9419563671499384	0.7117339266663016		0.3428849365199384	0.8942922925067134	0.26268
ENSG00000148156	ACTL7B	EPI	156	0.2233158987583859	0.4247561346008116	0.0978476190157836	0.2635759099685119	0.324852831755904	0.2181750840207518		0.49665
ENSG00000148158	SNX30	EPI	121	0.3507186440043152	0.031110677680884	0.5622064640186346	0.1541467838944744	0.0367551262818903	0.0668746412965526		0.07929
ENSG00000148175	STOM	EPI	62	0.2793897801104061	0.7854570354557004	0.887946487023034	0.3769853787870277	0.8513058595747964	0.8439711356014006		0.54007
ENSG00000148180	GSN	EPI	232	0.5023392396167996	0.9681651394411136	0.5715874668334733	0.1681644579308051	0.2903268035011224	0.6364280931039615		0.46833
ENSG00000148187	MRRF	EPI	82	0.8914950927454901	0.83021965343008	0.7668045148357512	0.9509101823785996	0.9044073936494336	0.9953224694406648		0.7611
ENSG00000148200	NR6A1	EPI	91	0.283114369204499	0.0338267734411288	0.2859021037099322		0.0271491812465707	0.1177476388243068	0.75757
ENSG00000148204	CRB2	EPI	414	0.4260278368269463	0.9126930632703724	0.2273378046127905	0.5133133593543286	0.0680837357943157	0.733792792797381		0.60094
ENSG00000148215	OR5C1	EPI	116	0.4399082111813389	0.7850595890307142	0.0085024516380005	0.8210492813298982	0.0189916098063758	0.0469898197084992
ENSG00000148218	ALAD	EPI	111	0.3599832013805482	0.8758759234149303	0.8704453656356266	0.8040716624288894	0.8679845498080712	0.9167432751244156		0.82663
ENSG00000148219	ASTN2	EPI	319	0.446241642673163	0.6778282069786162	0.3877130606358449	0.0714753600381646	0.6830108070998898	0.4518248472473991		0.078862
ENSG00000148225	WDR31	EPI	98	0.0577713852770782	0.9854742945659084	0.20653922344086	0.7552827470379884	0.2175733900881709	0.2306435529824781		0.90133
ENSG00000148229	POLE3	EPI	54	0.1601054211013769	0.5971327829678201	0.7644250148366168	0.302572365520917	0.5963718416935966	0.605301357791741		0.22975
ENSG00000148248	SURF4	EPI	50	0.3414797253042441	0.466452963719516	0.2802857847669744	0.3996783395384052	0.1685013030481656	0.4605483702593801	0.15838	0.49983
ENSG00000148288	GBGT1	EPI	107	0.3225752614199387	0.1246954329042224	0.3652185319207327	0.1341399857644798	0.0970812050820662	0.2374684076772264		0.27033
ENSG00000148290	SURF1	EPI	118	0.414510170240175	0.1848967729299974	0.6130502237609026	0.5062427589415105	0.2019664172626806	0.4415252149757436		0.30979
ENSG00000148291	SURF2	EPI	131	0.5378978536967853	0.9560555726591232	0.5035110522660419	0.4902046383519093	0.480218387988777	0.9327696907287024		0.73748
ENSG00000148296	SURF6	EPI	162	0.5166106641171191	0.8808195486394624	0.6057786725768926	0.7630928245373941	0.4719421891331395	0.9582788726032796		0.99755
ENSG00000148297	MED22	EPI	70	0.24680683224347	0.6332494944043903	0.1818506929915528	0.8922062525236596	0.8630470844658209	0.5955735939201581		0.71571
ENSG00000148300	REXO4	EPI	139	0.4625101407856599	0.3832967587500738	0.1679264932890925	0.0340604487678794	0.1675839019439536	0.1959049008450608		0.13949
ENSG00000148303	RPL7A	EPI	71	0.8258089202028313	0.4689873170434805	0.197875870190311		0.3854713853097524	0.4457955675545945		0.87184
ENSG00000148308	GTF3C5	EPI	166	0.8713778723484233	0.9148983629642676	0.2289592175344532	0.5670676341634794	0.8197528347000222	0.8298833043142588		0.71368
ENSG00000148331	ASB6	EPI	145	0.7135602263081129	0.6569700155534206	0.0718494434071948	0.2828504718121674	0.7249360643476616	0.4411538527133199		0.12049
ENSG00000148334	PTGES2	EPI	109	0.5724804561429132	0.0555660468176913	0.8981922468913152	0.7524702146783018	0.4306262132564551	0.3990888667141658		0.62007
ENSG00000148335	NTMT1	EPI	66	0.0769031990126135	0.3372196457613853	0.8612598964465916	0.865360665011789	0.3930711445773707	0.3761258441519876		0.35244
ENSG00000148337	CIZ1	EPI	200	0.0030239571109314	0.2812812611648704	0.6907050241447363	0.3974764693255908	0.2449167017868136	0.0283031772696219		0.25839
ENSG00000148339	SLC25A25	EPI	119	0.7107707127458174	0.7802929768981693	0.0532470339800131	0.393130894291806	0.0675725992345743	0.3038422507203649		0.50813
ENSG00000148341	SH3GLB2	EPI	114	0.9694651223995112	0.8250200361011855	0.2945567466651729	0.3658054832878198	0.9773073155454096	0.7994993347811207		0.33908
ENSG00000148343	MIGA2	EPI	183	0.3953848310403236	0.4744449385914043	0.0969617793222846	0.2695113955830607	0.9562794602117772	0.2807683218459283		0.499
ENSG00000148344	PTGES	EPI	42	0.2943270886198562	0.4983045797648517	0.4660327411980809	0.5902404224144125	0.4545844723024754	0.6863015931215578		0.45126
ENSG00000148346	LCN2	EPI	59	0.946359961091517	0.0504019114823932	0.3650297864302679	0.5541553704733045	0.5072204758906576	0.1811040852904667		0.49158
ENSG00000148356	LRSAM1	EPI	226	0.6374226770405602	0.7222740606025246	0.4682664749569175	0.9997803327918596	0.5423167123134918	0.8951607032972505		0.66719
ENSG00000148358	GPR107	EPI	58	0.0958129645089969	0.6556216314033627	0.983294253125341	0.3440294897072847	0.3202768869374583	0.4824919879352537		0.64513
ENSG00000148362	PAXX	EPI	47	0.3350410678172201	0.907448438189648	0.584102155049329	0.6195972439996117	0.4010474100471303	0.765280913164002		0.9973
ENSG00000148377	IDI2	EPI	79	0.4669605885669778	0.7056284282050551	0.8309549515296913	0.8586354537678483	0.6965370828767905	0.960551600203448		0.94841
ENSG00000148384	INPP5E	EPI	188	0.103496892567717	0.0849266482764716	0.5806696790242594	0.137036954141356	0.959999898816354	0.1793749862001185		0.12915
ENSG00000148396	SEC16A	EPI	857	0.7105838743871359	0.9582628246164197	0.8018589541241388	0.7598654306077951	0.414245463006184	0.9952907365289267		0.88568
ENSG00000148399	DPH7	EPI	171	0.3146463724381299	0.7778202887251704	0.2832934678374176	0.7941939607667143	0.2851159656087918	0.5857827925364664		0.84141
ENSG00000148400	NOTCH1	EPI	758	0.6081048374255458	0.2474220883916551	0.3729260734136942	0.8513909952285907	0.5213334556836923	0.689890102328943	0.93264	0.7951
ENSG00000148408	CACNA1B	EPI	451	0.958163528365322	0.648921698368478	0.596420937099776	1.6111824924269544e-05	0.0009291358571372	0.0020822237584344	0.08719	0.00039747
ENSG00000148411	NACC2	EPI	59	0.5467979050135505	0.6886590393949021	0.1265247850933512	0.2596581950619498	0.9036958934692714	0.4020639938452481	0.28952	0.43311
ENSG00000148426	PROSER2	EPI	115	0.4533881463597314	0.7084181961249503	0.2755533477630756	0.5374312170060174	0.2769000674762322	0.7213281054270345		0.47959
ENSG00000148429	USP6NL	EPI	266	0.1195282692097386	0.5653133969656644	0.0727589480634412	0.6885841571753271	0.5772958734641995	0.2369834233730489		0.89446
ENSG00000148444	COMMD3	EPI	67	0.2554718382372657	0.0241004763935116	0.895420682719439	0.8895797439273243	0.5632676871395215	0.1326276619519373		0.7193
ENSG00000148450	MSRB2	EPI	53	0.6487026978797601	0.85193574559423	0.0699239474572781	0.2937435555226064	0.0192939050128639	0.2034707207437959		0.31152
ENSG00000148459	PDSS1	EPI	80	0.4844139642558719	0.5530530349379645	0.1921586083779815	0.998991530459968	0.670466449820269	0.6948116068237106		0.83362
ENSG00000148468	FAM171A1	EPI	267	0.1198953110519604	0.2561728015677366	0.8729262555976012	0.2122136444459971	0.4488688746594459	0.2016704679964613		0.094505
ENSG00000148481	MINDY3	EPI	101	0.9323073652760244	0.5158217846787636	0.318920464362721	0.415227845821893	0.0348627104529337	0.4960783246114189		0.35617
ENSG00000148482	SLC39A12	EPI	202	0.0299578448787471	0.6795140524802392	0.7698018373838391	0.8644438725141138	0.5802043308749605	0.3005374719612164		0.59557
ENSG00000148483	TMEM236	EPI	130	0.6253955182044835	0.1442468393277516	0.6167415040133336	0.205989577786416	0.5663453491677695	0.5420435741706267		0.65727
ENSG00000148484	RSU1	EPI	78	0.5039673398928373	0.84726564491283	0.7985609947322172	0.6000185603822861	0.8008561161360355	0.9665956605828904		0.59805
ENSG00000148488	ST8SIA6	EPI	114	0.1327398232192791	0.5661636867232698	0.337436247387872	0.3290124892344448	0.4496179463657334	0.5114796587947952		0.34193
ENSG00000148498	PARD3	EPI	379	0.4782855172829016	0.8291185035194297	0.7197129449598694	0.7228733487184897	0.2590953402942765	0.9243133523781876		0.21247
ENSG00000148516	ZEB1	EPI	251	0.0262686140960144	0.4420508314057864	0.6983344238265772	0.0441834285375491	0.1753869547596307	0.0688895808175222	0.5642	0.12004
ENSG00000148541	FAM13C	EPI	137	0.7785295198028266	0.5256667877329293	0.4921663187204624	0.0811082071181721	0.1972197188071032	0.4966332942053049		0.3236
ENSG00000148572	NRBF2	EPI	78	0.3604613148792803	0.1814443676361835	0.1751552287752847	0.0147102766962139	0.1476074678992944	0.1240335685695314		0.27355
ENSG00000148584	A1CF	EPI	163	0.7355910264716932	0.8086729654079994	0.2985561236281153	0.8572234494644022	0.5355987084892815	0.8894110219602058		0.95467
ENSG00000148600	CDHR1	EPI	327	0.2420589035122192	0.8177928761688827	0.3022570016058947	0.9439181941183046	0.2844129255546484	0.5962923839179308		0.34282
ENSG00000148602	LRIT1	EPI	225	0.9153476521307128	0.9969180370716754	0.7377815453322127	0.6267812223093029	0.8867306085421217	0.9952420652498468		0.25068
ENSG00000148604	RGR	EPI	101	0.1808615698217551	0.3610069480171242	0.3171302943138725	0.7333037878201325	0.2153689793837025	0.4603944653958982		0.81279
ENSG00000148606	POLR3A	EPI	312	0.8338071135911218	0.3478699195092694	0.8866178227552185	0.2677072179850356	0.7282066803292939	0.8890529277930631		0.61982
ENSG00000148634	HERC4	EPI	87	0.7947222124610396	0.833215712799547	0.1500522016294509	0.2294537383054467	0.5123771086267519	0.4468353420246297	0.10975	0.60794
ENSG00000148655	LRMDA	EPI	73	0.8654880801773319	0.3886418531316484	0.6195405733590894	0.9978291209920268	0.7104573103457583	0.9010635154724388		0.42524
ENSG00000148660	CAMK2G	EPI	94	0.6057426613460788	0.7191125128650829	0.1293475567912052	0.3592399345226564	0.376941484918915	0.3578904552929909	0.023785	0.29719
ENSG00000148672	GLUD1	EPI	84	0.3497101003001142	0.0314110171496061	0.339948004374444	0.0558326664588268	0.0574600896907236	0.0361639993418735	0.62828	0.017285
ENSG00000148677	ANKRD1	EPI	108	0.3202349619469887	0.0949064824333745	0.8188526038255578	0.0766632688490403	0.1476152401610622	0.138462673034932		0.092894
ENSG00000148680	HTR7	EPI	105	0.1385407835982209	0.7589369274276867	0.343977557310441	0.6063347044878072	0.7313780904238367	0.5141000645807121		0.90958
ENSG00000148688	RPP30	EPI	79	0.4928941380219541	0.8837266074050616	0.1357980667748606	0.3656686342713643	0.4829651113592832	0.402581484326944		0.13529
ENSG00000148700	ADD3	EPI	204	0.8351477296360524	0.0827771274894386	0.9603290064444788	0.8819132127114736	0.2057092601730951	0.463104911829594		0.55378
ENSG00000148702	HABP2	EPI	174	0.1137775690324002	0.0125892370285514	0.5880384120861379	0.9418037662583804	0.7105675275907216	0.0583147384024158		0.50127
ENSG00000148704	VAX1	EPI	37	0.5053077912870299	0.0245732147395831	0.6063280208138022	0.3057331223337753	0.7215084777132492	0.1252800508123145	0.055948	0.73162
ENSG00000148730	EIF4EBP2	EPI	29	0.1054155794155776	0.3900486205975808	0.1559752669961074	0.0641866975755349	0.0676570709596715	0.0780745949010958		0.43769
ENSG00000148734	NPFFR1	EPI	113	0.7541976336871664	0.0057643680652627	0.1122147062782529	0.8737793517912459	0.9298767913560854	0.0765999179801397	0.1651	0.5002
ENSG00000148735	PLEKHS1	EPI	135	0.7977332746197323	0.2698796300644868	0.3802181905577217	0.2898190910057264	0.7054970907842923	0.4873998433739308		0.61859
ENSG00000148737	TCF7L2	EPI	121	0.1545269200518951	0.9571964142330556	0.813153727228454	0.9901475770603044	0.4579515311990008	0.6424351756139359	0.021035	0.78561
ENSG00000148773	MKI67	EPI	1075	0.3144929657441396	0.8750632435039591	0.5875191646839851	0.7738804185982596	0.7565198068071768	0.917282858066759		0.65897
ENSG00000148795	CYP17A1	EPI	70	0.2438119015182329	0.1101574189820474	0.7973788435996949	0.2301974275828144	0.3457010724190409	0.181767601340281		0.21651
ENSG00000148798	INA	EPI	81	0.2545760391023837	0.7682873353598898	0.6350042203246138	0.4527053239929163	0.5047006850266752	0.6164651698499564	0.89231	0.85503
ENSG00000148803	FUOM	EPI	48	0.1115986378763826	0.5614150185326521	0.367738530309302	0.9334833165984444	0.5036785660041718	0.3826806856640509		0.79388
ENSG00000148814	LRRC27	EPI	198	0.7177035967889638	0.8759399571646311	0.7780121906708295	0.4505339708819658	0.556285466409667	0.9875388219028006		0.58252
ENSG00000148826	NKX6-2	EPI	65	0.520808954269232	0.3122641981554488	0.3776886689529287	0.4489678498903361	0.0324757457909957	0.360150234099569		0.27002
ENSG00000148832	PAOX	EPI	169	0.3221631892371394	0.5417058929677774	0.228244484952447	0.944048278304735	0.0919435371737859	0.5774258542059556		0.82193
ENSG00000148834	GSTO1	EPI	51	0.0637445885305714	0.7336130175355584	0.5795843328459882	0.5070886026464994	0.4964927639381155	0.3885840057066657		0.39845
ENSG00000148835	TAF5	EPI	127	0.4834672198297305	0.7555976442868142	0.4190994592424967	0.9984594043633768	0.6976191404975539	0.8772732120145519	0.66679	0.89729
ENSG00000148840	PPRC1	EPI	491	0.0770288615903649	0.1268944999210896	0.6091630730272505	0.7895335298644521	0.5333485094723176	0.1651277011249831	0.28134	0.92685
ENSG00000148841	ITPRIP	EPI	191	0.5877984739437979	0.7121573901711938	0.850774641357212	0.0973192511475596	0.0336222012013677	0.4344125830914421		0.049913
ENSG00000148842	CNNM2	EPI	143	0.0947290802521817	0.4204499031787987	0.9855266606291704	0.9553675027455684	0.7286187462304807	0.3978884486019264		0.52959
ENSG00000148843	PDCD11	EPI	516	0.7924826914961088	0.8287589277990435	0.9298914634930416	0.1574648147109345	0.7650567571703667	0.941052129709596		0.26533
ENSG00000148848	ADAM12	EPI	247	0.7428851020923479	0.7084366496140422	0.9918347297811916	0.7717097117731128	0.7718603399982367	0.9906983987558609		0.49808
ENSG00000148908	RGS10	EPI	27	0.5410132405529774	0.7559876437601596	0.8667706826129934		0.821937920127341	0.8992550836365242	0.70647
ENSG00000148925	BTBD10	EPI	75	0.1235041199036114	0.3279799501329172	0.6355587510489878	0.2481270653575425	0.930342041333153	0.4508036060170916	0.23729	0.37088
ENSG00000148926	ADM	EPI	58	0.3194804768225719	0.1453281836660096	0.6186820764334815	0.942223464854696	0.8888955717369728	0.3324875809510746
ENSG00000148935	GAS2	EPI	88	0.6071471310755479	0.4474619945293635	0.0081078084010487	0.2727197152339559	0.2373017806493829	0.0428759591847781		0.37866
ENSG00000148942	SLC5A12	EPI	150	0.3405083864854779	0.1996001306849926	0.6840682633443413	0.0859555337000535	0.4248464450210635	0.4854053241677883		0.036593
ENSG00000148943	LIN7C	EPI	35	0.2934466300160913	0.4653844875764331	0.8312202709274905	0.2537402190170096	0.8209682675119638	0.7654648594047584		0.30665
ENSG00000148948	LRRC4C	EPI	127	0.1174408050132956	0.7064613038948085	0.4927869233769099	0.7978515870789107	0.8965470879797371	0.539626893253768	0.94832	0.71845
ENSG00000148950	IMMP1L	EPI	31	0.9644201628079674	0.4338881839906129	0.311276406132925	0.7421356458476185	0.5690486979566975	0.802125266737358		0.36744
ENSG00000148985	PGAP2	EPI	106	0.4960981454794563	0.5955381595057231	0.1384365930026389	0.8591529689242279	0.6183022658706143	0.5820560060731037		0.94178
ENSG00000149021	SCGB1A1	EPI	33	0.1050386159840473	0.1577687621438877	0.1510307731231558	0.0938044731680292	0.0566366004817579	0.0497191584118821		0.89894
ENSG00000149043	SYT8	EPI	172	0.1054639293293122	0.9614640874873506	0.0667608301163172	0.5072242286830282	0.1554499971888033	0.2020293409907497		0.75934
ENSG00000149050	ZNF214	EPI	197	0.5068797829234633	0.5574117739927664	0.6390271605458613	0.3503152785035649	0.953194628397821	0.895652361659302		0.45811
ENSG00000149054	ZNF215	EPI	194	0.7310113558448588	0.8970057088063308	0.6072408261847373	0.3345686509848837	0.6172566209775668	0.9583817210466756		0.30133
ENSG00000149084	HSD17B12	EPI	80	0.0960496982441844	0.5539173242994111	0.4868316035724472	0.4369356743638478	0.7114604284431041	0.4138646022538782		0.80187
ENSG00000149089	APIP	EPI	47	0.3492197479933984	0.654383881033111	0.9507710802039928	0.61271636204992	0.8955844375526479	0.8801835701632359		0.60834
ENSG00000149090	PAMR1	EPI	263	0.5649173496886836	0.8934426820179004	0.1586801228129845	0.6181932308653924	0.1638973123567305	0.6210741279021171		0.84441
ENSG00000149091	DGKZ	EPI	320	0.7550990444591223	0.2390895591982776	0.7524786462634296	0.5576258112815773	0.5511404091407534	0.7977596552468912	0.04211	0.85998
ENSG00000149100	EIF3M	EPI	72	0.2765919332277894	0.6327528057734468	0.9088805216789037	0.7020416845240923	0.6680691108846182	0.7971753413340537	0.5452	0.69929
ENSG00000149115	TNKS1BP1	EPI	507	0.5267407212424164	0.2666685979924809	0.2816834395890904	0.7874037078166367	0.2709533162322541	0.6153107800220177		0.29651
ENSG00000149124	GLYAT	EPI	72	0.8045120887227201	0.3460777091174447	0.678061528970662	0.320848818426553	0.897409200069083	0.8202419901196634		0.58745
ENSG00000149131	SERPING1	EPI	112	0.6827905819001132	0.2817506674592614	0.3839217250395381	0.4099799961861574	0.2275472400918265	0.530813710967029		0.7002
ENSG00000149133	OR5F1	EPI	125	0.5404910588304723	0.3529930891141518	0.2314368090188998	0.7636362862384217	0.5764428460287199	0.5313782117761969
ENSG00000149136	SSRP1	EPI	108	0.0393775587353007	0.4908428972872216	0.7955329697494251	0.6420102467831037	0.829855749993348	0.305031516369149	0.49972	0.6963
ENSG00000149150	SLC43A1	EPI	185	0.0584058114920283	0.2343332292364401	0.82384744088274	0.8965332590509224	0.2251532844800838	0.2715968722272166		0.62876
ENSG00000149177	PTPRJ	EPI	406	0.9773646664367972	0.4661848995940113	0.2878308813033248	0.0611196725352094	0.6940880697424157	0.5139726018218544		0.099618
ENSG00000149182	ARFGAP2	EPI	178	0.235317178144805	0.99473462744728	0.9083410375349766	0.1201445427664636	0.2969689511735875	0.5128178541556807		0.093911
ENSG00000149187	CELF1	EPI	82	0.2146394973706598	0.5638876132269289	0.1414432724437233	0.1736501018977886	0.0293625631409049	0.1853967800918772	0.0077335	0.14039
ENSG00000149196	HIKESHI	EPI	42	0.5303834354864883	0.490165618464183	0.3909698909030102	0.216850055549595	0.4040106377292941	0.5180009538962698		0.048442
ENSG00000149201	CCDC81	EPI	202	0.9742109395240406	0.2253857819413082	0.3996190823178249	0.0190407144397137	0.2660840746256814	0.1526564349218041		0.61881
ENSG00000149212	SESN3	EPI	56	0.37250838792522	0.7275131045492691	0.6649612854726942	0.5113096378451913	0.3163004199381288	0.73393090133846	0.77244	0.70645
ENSG00000149218	ENDOD1	EPI	159	0.7963177674360556	0.4802313577233844	0.5971710915820536	0.6839458733536232	0.83077029973493	0.9122359850388224	0.79264	0.71364
ENSG00000149231	CCDC82	EPI	133	0.0863683625445363	0.7954899553396317	0.4884195523331075	0.065772308891779	0.6358374909254929	0.3371004854708933		0.1345
ENSG00000149243	KLHL35	EPI	118	0.6577690624522468	0.4129381616647243	0.890509264887411	0.1524955840918089	0.0652573735828114	0.5293953971211282		0.097714
ENSG00000149256	TENM4	EPI	782	0.5106948723060607	0.689669125073608	0.9984381975234564	0.7006582825748814	0.1480169492191578	0.8915074050208522		0.94942
ENSG00000149257	SERPINH1	EPI	169	0.8234886597567637	0.3017565745031454	0.340395516629645	0.1173929668624436	0.0739749974293013	0.3203561146123314		0.098549
ENSG00000149260	CAPN5	EPI	238	0.0483094266973135	0.955414538880874	0.9204075661089888	0.5554087665230272	0.2147581391287303	0.3321487769528413		0.29686
ENSG00000149262	INTS4	EPI	202	0.2381242857258295	0.698384334303352	0.6854112929716631	0.6290519061111928	0.1843175080721117	0.663066918535499	0.7716	0.82828
ENSG00000149269	PAK1	EPI	83	0.1906253528898523	0.7022234360618115	0.602276055160687	0.6832638570665974	0.506833405627976	0.6399901726233475	0.44455	0.6993
ENSG00000149289	ZC3H12C	EPI	235	0.1104578657795541	0.2859796696926269	0.8594113332187945	0.1781287127633243	0.2180338169959293	0.3321983311991892		0.57897
ENSG00000149292	TTC12	EPI	225	0.6558074228828195	0.7718087752651435	0.1168560177043611	0.2701310773523172	0.2304714400607309	0.5123939730725352		0.79453
ENSG00000149294	NCAM1	EPI	421	0.0536690705349265	0.5874282224554475	0.3092522929067858	0.22994421353439	0.7635924549604274	0.1629289687193473		0.42147
ENSG00000149295	DRD2	EPI	111	0.9328640482872717	0.1916327125917402	0.691331201532443	0.4053261666237203	0.1615792976069018	0.5222018673889526	0.44552	0.82721
ENSG00000149300	C11orf52	EPI	45	0.306839098787923	0.4707030507217444	0.4518511633623945	0.1955662877857291	0.7093878337306573	0.5506601953193933		0.067042
ENSG00000149305	HTR3B	EPI	130	0.8048452307014298	0.4726157988990274	0.9286657847288696	0.5875055693601796	0.3022398978196381	0.9652162877196012		0.81512
ENSG00000149308	NPAT	EPI	416	0.3477767209902205	0.2530604763991616	0.7821304219071421	0.625884913023313	0.0865241059121812	0.5888462800542487		0.91254
ENSG00000149311	ATM	EPI	818	0.0903337139922558	0.3067353052489541	0.676807358128594	0.4822092786163363	0.0340120367489685	0.3623799834089942		0.57325
ENSG00000149313	AASDHPPT	EPI	78	0.4591245479788233	0.4392191807001181	0.8457896293357989	0.2866637466576242	0.3240334812783889	0.639739462137721		0.89714
ENSG00000149328	GLB1L2	EPI	220	0.0798608878205739	0.8636027396272259	0.6487944317674932	0.66922427328803	0.738983920795613	0.5133580273782832		0.83866
ENSG00000149346	SLX4IP	EPI	135	0.6097362260802676	0.2091456953332085	0.1148779983197594	0.2925731333869602	0.8455773385123679	0.3881074326454321		0.61224
ENSG00000149357	LAMTOR1	EPI	39	0.5756636305736269	0.5253450607248527	0.5358799581636167		0.3879331196197952	0.810773678894504
ENSG00000149380	P4HA3	EPI	135	0.2618629738635088	0.342873423872827	0.6672539460646514	0.3969035840349088	0.5545699246428653	0.5923765680717819	0.84492	0.52478
ENSG00000149403	GRIK4	EPI	220	0.8925594569119845	0.9245576414898188	0.9100012151194268	0.6336692675522555	0.8859208885082096	0.9983847386277066		0.593
ENSG00000149418	ST14	EPI	264	0.1381119581362067	0.8840935250959387	0.9315067201559168	0.9376699213426412	0.4784488733291868	0.6842234670857575		0.65863
ENSG00000149428	HYOU1	EPI	265	0.8250323658455898	0.6975919138304343	0.468254497947558	0.4201007235572576	0.7569612465332751	0.8966888719376017		0.55064
ENSG00000149435	GGTLC1	EPI	101	0.2132608895279454	0.9469761496868476	0.714667042180138	0.541843465298639	0.236243166812681	0.632401801883903		0.85858
ENSG00000149451	ADAM33	EPI	223	0.320096127479396	0.4884232581055447	0.4305617993785242	0.623959901771419	0.0499049283478668	0.5550973492241912	0.93621	0.32941
ENSG00000149452	SLC22A8	EPI	154	0.6053632878761631	0.2431928858783532	0.8465684955396837	0.1746968757018418	0.1938566975294459	0.5160946109861764		0.24233
ENSG00000149474	KAT14	EPI	256	0.0964226244373509	0.5481064020290424	0.0043039196457022	0.5429888016999083	0.003350250307817	0.0125912823486399		0.61452
ENSG00000149476	TKFC	EPI	216	0.4922789080011714	0.9811534573626408	0.076383586239953	0.4435217728768414	0.3264776313536414	0.4351057867362636		0.66301
ENSG00000149480	MTA2	EPI	125	0.1925274920606154	0.8770038723711697	0.3334462564444056	0.1161397412786872	0.0289156614291842	0.2997345466279159	0.92723	0.22292
ENSG00000149483	TMEM138	EPI	53	0.4351521951596665	0.3058745651922995	0.9365954951818044	0.7094557757488108	0.7739893774740974	0.754479269307984		0.79207
ENSG00000149485	FADS1	EPI	50	0.7810662596886339	0.5265315192507978	0.6354279119716837	0.6882978632413475	0.8842639398438925	0.8945762564565027	0.67768	0.72742
ENSG00000149488	TMC2	EPI	294	0.8008355445464972	0.8925779377512408	0.0623055091208436	0.0608783883353464	0.0658031789676841	0.2153250010892866		0.46163
ENSG00000149489	ROM1	EPI	118	0.1815769885476527	0.15611803664586	0.4384861685811826	0.0379202917047293	0.3282165641462253	0.2494100012344054		0.044839
ENSG00000149499	EML3	EPI	219	0.7348248021932611	0.1195198837372674	0.7405180750781215	0.6657459907089465	0.3463154664463582	0.6418102460231183	0.22334	0.83826
ENSG00000149503	INCENP	EPI	338	0.7777478617441549	0.8209694712624089	0.9232807151132264	0.7183813777773778	0.2018856107372947	0.9457241992262572		0.39839
ENSG00000149506	ZP1	EPI	229	0.7522889619969654	0.4953549427839766	0.9915274477888314	0.775160537570412	0.1649236812326329	0.8946527398041609		0.4456
ENSG00000149516	MS4A3	EPI	57	0.1597966028616818	0.2238939892895556	0.290107625362644	0.1753159536795094	0.7130249275512974	0.1778460997661988		0.075829
ENSG00000149527	PLCH2	EPI	499	0.4054281079155664	0.017462514389188	0.4824799298622625	0.6497804881703948	0.539761059394174	0.0932816919008967		0.65117
ENSG00000149532	CPSF7	EPI	80	0.5231659882097516	0.506007353902785	0.1595677529205351	0.0772312268856001	0.1207378428068129	0.2731468776556315	0.11762	0.097408
ENSG00000149534	MS4A2	EPI	63	0.5473940064985411	0.5099963130869782	0.7281252749382437	0.9272036685764516	0.4869560699683241	0.8291026812792521		0.81091
ENSG00000149541	B3GAT3	EPI	112	0.7998006144975707	0.0366694220968461	0.4153964250000086	0.9341567726934872	0.4842287701043984	0.2989194146288717		0.38429
ENSG00000149547	EI24	EPI	86	0.5391634077470457	0.3034809785736675	0.1220126755518934	0.5511274058180571	0.3465862031566505	0.3246768756020267		0.98448
ENSG00000149548	CCDC15	EPI	225	0.3768131012802869	0.3197277964817371	0.4344306717685636	0.8917901594708963	0.1267191948101672	0.6250828732364333		0.25565
ENSG00000149554	CHEK1	EPI	85	0.2024233049387944	0.0769610940200191	0.0505011412062713	0.1630230578974342	0.3895558695984863	0.1150419832095711		0.45204
ENSG00000149557	FEZ1	EPI	87	0.27017521160647	0.2667015233278501	0.8044526098590551	0.2907096550886001	0.2657415245488573	0.3206976263493312		0.73015
ENSG00000149564	ESAM	EPI	123	0.2441723336396362	0.0445731842228524	0.1896540286658203	0.7407996840443515	0.6309661927295113	0.1040776330450892		0.11917
ENSG00000149571	KIRREL3	EPI	211	0.2797456432045334	0.6409646870309699	0.9337268765604272	0.8639541050732424	0.3533280410140298	0.8220069323647035		0.7236
ENSG00000149573	MPZL2	EPI	94	0.3040898061475844	0.3104450690575931	0.397608856000596	0.292106558824791	0.7817158025571027	0.5012853159643669		0.48516
ENSG00000149575	SCN2B	EPI	61	0.8153204635052438	0.9696733247678866	0.162958425810293	0.913429773916122	0.6471793599205004	0.7120095651103393		0.56716
ENSG00000149577	SIDT2	EPI	242	0.3958264670961317	0.7221491028781568	0.9433297409025692	0.0687953074191091	0.0166951817035532	0.2611311418297691		0.11962
ENSG00000149582	TMEM25	EPI	140	0.6424690891343989	0.0834661717593411	0.2465580555688468	0.696036086629657	0.1809092801475681	0.3472752288392417		0.77825
ENSG00000149591	TAGLN	EPI	67	0.8835369021391095	0.0780043001731226	0.3421218741748486	0.8829294546394145	0.8087827771857614	0.3121702956069195		0.93265
ENSG00000149596	JPH2	EPI	172	0.2121485402796914	0.4336036227388631	0.8467995557003902	0.902717040401845	0.6328933439360602	0.7046840274376148		0.89492
ENSG00000149599	DUSP15	EPI	99	0.4299755953979208	0.153697423981854	0.1422464516816059	0.9683013691980946	0.962961977958522	0.2287820126330826		0.24078
ENSG00000149600	COMMD7	EPI	36	0.3007080943317446	0.5775779887324326	0.1873174619453515	0.4734418640399053	0.8301962476283007	0.4327811950972666		0.95469
ENSG00000149609	C20orf144	EPI	31	0.6031723460360401	0.3825311892442929	0.7292008351741959	0.827796866735869	0.9462658999789932	0.892703098838267	0.36736	0.54829
ENSG00000149633	KIAA1755	EPI	393	0.733804429131876	0.3322559095487651	0.5448182987943615	0.0188362812311289	2.531208132794889e-05	0.0261843990784522		0.027408
ENSG00000149634	SPATA25	EPI	79	0.2782923560592207	0.9083907782171512	0.9864858458226756	0.9854124715193708	0.6640297178734609	0.8680036378403131		0.86162
ENSG00000149635	OCSTAMP	EPI	137	0.3871750209984356	0.4801314406180844	0.6193497237107792	0.3345732506396299	0.171611760923023	0.6171556997782659		0.31608
ENSG00000149636	DSN1	EPI	103	0.1995360432088139	0.4579670276188267	0.4214610098769124	0.5701750733019294	0.1910311863231286	0.5614561191178664		0.39447
ENSG00000149639	SOGA1	EPI	472	0.0020306328816059	0.4595341884966222	0.7960013998148865	0.5669779778233499	1.357321117536189e-05	0.0124784906406739	0.45822	0.35047
ENSG00000149646	CNBD2	EPI	205	0.8963934863680156	0.8174131313693829	0.2841509184199255	0.2516521481590909	0.2238050736835272	0.8693509927343439		0.51842
ENSG00000149651	SPINT4	EPI	27	0.2090409845705129	0.7458714784701258	0.0315227325783713	0.1498401659583111	0.0042621154727735	0.0379081924569052		0.24815
ENSG00000149654	CDH22	EPI	158	0.1176696893212191	0.945615112647616	0.3954103357114444	0.6510232955645381	0.7911761011248771	0.523764087774837		0.84606
ENSG00000149657	LSM14B	EPI	99	0.693594943463528	0.5654039605308145	0.4467009412458684	0.5836727160864266	0.5030377674908315	0.8384377242178443	0.38186	0.77005
ENSG00000149658	YTHDF1	EPI	156	0.5883027290351537	0.811654630648573	0.6511800933643541	0.8844956203699383	0.7930909926653005	0.9723397223059316		0.70375
ENSG00000149679	CABLES2	EPI	117	0.004824928837294	0.2410818188225337	0.486697679616794	0.1570407765773449	0.5776091017466296	0.017879252176483		0.27553
ENSG00000149735	GPHA2	EPI	48	0.1270311214968062	0.3557117750689742	0.9459023756372398	0.1677727111108162	0.1591288806879562	0.2359222732512011		0.2222
ENSG00000149742	SLC22A9	EPI	198	0.8247369503808839	0.7365709978943766	0.0141880605252366	0.9046057286524796	0.7849690948585051	0.1772429583896429		0.72475
ENSG00000149743	TRPT1	EPI	85	0.8939638534761416	0.6205120727979595	0.1905952292525073	0.8722667173429601	0.3308024766353601	0.6223362117093547		0.61493
ENSG00000149761	NUDT22	EPI	93	0.2558252344918877	0.5710287359867241	0.9544415005824664	0.5079716916950039	0.0521203638924157	0.5797345135292677		0.74103
ENSG00000149781	FERMT3	EPI	190	0.637239309651628	0.6624915062800685	0.3336013695405324	0.519765029945782	0.9753570147959224	0.8108894423578761	0.039385	0.77804
ENSG00000149782	PLCB3	EPI	282	0.8322482663505671	0.711947957058203	0.9219125977192972	0.1919232082100404	0.0733126581193392	0.6804525616389829	0.074102	0.29127
ENSG00000149792	MRPL49	EPI	59	0.2425858659558022	0.0746685148796161	0.0585947204540246	0.7091033132730744	0.1362704260093992	0.0606504477727597		0.60904
ENSG00000149798	CDC42EP2	EPI	76	0.5798884831175386	0.2228823952815345	0.8946233936252705	0.9918016691160848	0.4016282132404906	0.7405648118034771		0.96877
ENSG00000149806	FAU	EPI	30	0.4948044651428419	0.1608961865334227	0.3807484003263943		0.3807484003263947	0.3300010569328875	0.11562
ENSG00000149809	TM7SF2	EPI	139	0.9165601206790948	0.1122050301754766	0.0695312728671791	0.3703387983443893	0.4780365718340069	0.2382191700562578		0.94897
ENSG00000149823	VPS51	EPI	166	0.9602424424752958	0.637443026794361	0.7149729192172427	0.92028500971199	0.1141867800768035	0.9340880731649774	0.31653	0.41784
ENSG00000149922	TBX6	EPI	153	0.6265450105603023	0.5175599323698474	0.5286550011510038	0.7252155202782947	0.2852503046565749	0.7282671320555827		0.37377
ENSG00000149923	PPP4C	EPI	30	0.7483470999316786	0.2939407361306178	0.2223820808235376	0.3848850747557247	0.2067764723277428	0.4882178960070767	0.25725	0.31257
ENSG00000149925	ALDOA	EPI	40	0.6422925569667086	0.858018821494754	0.5896574471666375	0.4515392362635224	0.933849648549158	0.8163528792031929		0.59476
ENSG00000149927	DOC2A	EPI	146	0.9692956502472136	0.9872998838133796	0.479634188292674	0.696028322336014	0.3127231415552182	0.9122452973028978		0.75639
ENSG00000149929	HIRIP3	EPI	225	0.7979199956069989	0.5294200307960174	0.9943862021002436	0.4074851928169876	0.5031932336021718	0.8591263266918511		0.4138
ENSG00000149930	TAOK2	EPI	298	0.3543763803855773	0.9434129365160808	0.1862020739910115	0.523848901530641	0.1331194538823246	0.4343821653138874	0.75902	0.88007
ENSG00000149932	TMEM219	EPI	75	0.7123161579641406	0.9775781277547402	0.9690159923306376	0.072793392406885	0.0026110656779224	0.2110536533902153		0.040218
ENSG00000149968	MMP3	EPI	177	0.6196994572419605	0.4944709476175427	0.493267381503416	0.7421158882606544	0.2273275955005186	0.8553295392958812		0.35481
ENSG00000149972	CNTN5	EPI	325	0.3193411224199293	0.2154308334928008	0.4219581863464755	0.4653945980852247	0.6404837923388155	0.4651725382060414		0.57043
ENSG00000150045	KLRF1	EPI	50	0.1774369662456269	0.7052039975907298	0.6068785437459285	0.9855648477484272	0.4384783775382868	0.6695023630868009		0.7349
ENSG00000150048	CLEC1A	EPI	111	0.0596992412286946	0.5104381597122691	0.2784766667012028	0.1967386315914062	0.8840859241223193	0.1601908767472513		0.98229
ENSG00000150051	MKX	EPI	92	0.0295909280138019	0.6831870341183024	0.8835341312795579	0.4376838897831808	0.9650809327357548	0.2374068840488582	0.79796	0.48163
ENSG00000150054	MPP7	EPI	130	0.3113371068464236	0.7651303995937901	0.2343626999456138	0.4918787773286145	0.2663622786639298	0.6001430264603271		0.50035
ENSG00000150093	ITGB1	EPI	75	0.938547893040116	0.166812650298718	0.5853382748549231		0.2824806772778297	0.5605983641327568	0.96978
ENSG00000150244	TRIM48	EPI	101	0.2569167404052478	0.9557684123478052	0.2735199181889666	0.3745162760421829	0.6034924396130947	0.6322021624476677		0.87879
ENSG00000150261	OR8K1	EPI	96	0.1738062714233517	0.2669425147928099	0.8774320841519274	0.6603688938004113	0.0368751704655006	0.3170331263284549
ENSG00000150275	PCDH15	EPI	708	0.710455607800015	0.9598310851175302	0.2774848746582747	0.1873109335664779	0.241955061050346	0.8411131501012936		0.39459
ENSG00000150316	CWC15	EPI	27	0.2108917633170779	0.5129378566388791	0.7445599658813342	0.174142483405467	0.0755728453619794	0.3921104679047648	0.48294	0.54613
ENSG00000150337	FCGR1A	EPI	114	0.3833396193807399	0.1931745976692774	0.4017566463976619	0.7818772402598662	0.087083047250337	0.410069744255185		0.39831
ENSG00000150347	ARID5B	EPI	275	0.9637864533328998	0.736390090884941	0.6342362804314072	0.6440709204180249	0.981556774395564	0.9701667990350026	0.02002	0.43841
ENSG00000150361	KLHL1	EPI	214	0.4505592065734525	0.1733394339481772	0.4402334268947222	0.0763083545305303	0.4732850717891164	0.371618623178059		0.10926
ENSG00000150394	CDH8	EPI	162	0.6615815273703564	0.7237632563534115	0.2837114441470804	0.2289706241274415	0.0495886690984666	0.4723236540363311	0.60439	0.31844
ENSG00000150401	DCUN1D2	EPI	77	0.4261549582484163	0.995940152857365	0.3408837519811023	0.8351393024141149	0.7001729116068314	0.7917519908340772		0.62411
ENSG00000150403	TMCO3	EPI	239	0.8339806320679123	0.8069209581340937	0.2098716349703802	0.1742982077954558	0.5893444306529014	0.5871938954421758		0.33528
ENSG00000150433	TMEM218	EPI	34	0.316091991478482	0.5381742745544646	0.946330839552974	0.7101944328784993	0.9170866236336966	0.8138997809129888		0.86414
ENSG00000150455	TIRAP	EPI	110	0.7516859413801755	0.1072553706978339	0.0269573236662462	0.412936737643706	0.0024459173989905	0.0361193342608306		0.33944
ENSG00000150456	EEF1AKMT1	EPI	61	0.216473306345647	0.3424751428628506	0.3769157325903202	0.4109697808638791	0.2141451137792686	0.452993370485064		0.52105
ENSG00000150457	LATS2	EPI	228	0.7271324140902093	0.3200228643140359	0.4542607643025417	0.3290588474698788	0.1084848173946067	0.4379517724107183	0.96682	0.26848
ENSG00000150459	SAP18	EPI	44	0.4508415607698159	0.6654222715373349	0.6937772952738224	0.6449125336759046	0.906873347915465	0.8965619478380914	0.21094	0.43238
ENSG00000150471	ADGRL3	EPI	355	0.2685250704432219	0.8610810965725793	0.3213519905652793	0.6913537574419806	0.0221686783651279	0.7432685330535218		0.65941
ENSG00000150477	KIAA1328	EPI	157	0.454849808130674	0.4182059268070889	0.6445508453021513	0.5158608348067757	0.5163131146551468	0.7892053181712619		0.31268
ENSG00000150510	FAM124A	EPI	172	0.0355001866559899	0.5921523605821428	0.210941974435019	0.6909604495998388	0.2214156791287269	0.1576761211464571		0.63522
ENSG00000150527	MIA2	EPI	168	0.4913154879113178	0.7050962725094666	0.5750409374082084	0.6861442062772988	0.9703184601300112	0.9219565318354028		0.99421
ENSG00000150540	HNMT	EPI	43	0.0455915789943677	0.4225766521653606	0.077235100928866	0.8086806558872075	0.8026896346116544	0.0840498485062207		0.19803
ENSG00000150551	LYPD1	EPI	34	0.287414212857314	0.9828572922145498	0.5114332438929381	0.1117036122445351	0.9008121648733468	0.5123645747822064		0.074174
ENSG00000150556	LYPD6B	EPI	101	0.4939818119943557	0.7506115399644819	0.9141678289231364	0.7721998997380012	0.7223859303194651	0.9654399417607392		0.42193
ENSG00000150593	PDCD4	EPI	82	0.3572332104146307	0.7770765631690988	0.3716405101907434	0.6563509076950969	0.5058040035358395	0.8353200885554315		0.75166
ENSG00000150594	ADRA2A	EPI	113	0.5248929624420829	0.2778254119086403	0.1593834643223748	0.8402151719955353	0.7084596199906928	0.386835022598904		0.76858
ENSG00000150625	GPM6A	EPI	33	0.530049390320154	0.1454471135130459	0.9057319983627988		0.8894373734228347	0.5117517860743876
ENSG00000150627	WDR17	EPI	300	0.3570748338781642	0.6158576331818943	0.1038006254470325	0.1429779673828687	0.6945007538862809	0.3028742195630683		0.24886
ENSG00000150628	SPATA4	EPI	94	0.6795154289734201	0.2609916924482401	0.7366068432023765	0.8308148024339423	0.3078463127906203	0.800950140768347		0.77294
ENSG00000150630	VEGFC	EPI	107	0.8206139009780111	0.622102787423952	0.2398128964647417	0.3922207923885811	0.1912623599076036	0.620820482836975		0.3665
ENSG00000150636	CCDC102B	EPI	130	0.1044496406861896	0.0151067406570067	0.4081890407182009	0.0521806346353234	0.4152082399272692	0.0100622552426313		0.037898
ENSG00000150637	CD226	EPI	88	0.7648420932739639	0.4840109357433305	0.0973093943610269	0.9616292736593236	0.4752232766771898	0.5660081847503758		0.70954
ENSG00000150656	CNDP1	EPI	191	0.8543504607891792	0.151661010549063	0.3519157612026174	0.1153810577607125	0.4185340254013696	0.4385812373102052		0.26714
ENSG00000150667	FSIP1	EPI	128	0.8566498521626221	0.6259140339023335	0.2577915614412975	0.6609921745791755	0.1998649596069362	0.7128321911785376		0.54945
ENSG00000150672	DLG2	EPI	188	0.343869278779589	0.9035991472058218	0.9108296801637092	0.3981548865122714	0.8938283815478613	0.8904847497078745	0.55948	0.79388
ENSG00000150676	CCDC83	EPI	99	0.5085316687080697	0.5269673102517525	0.6214665582541521	0.1254512414530649	0.7996347120383606	0.6656326227216889		0.32378
ENSG00000150681	RGS18	EPI	37	0.6558479176135801	0.1751763902459391	0.1137566869746165	0.9204407022072448	0.8561657508975533	0.3755110708492722		0.40031
ENSG00000150687	PRSS23	EPI	121	0.9744383261491004	0.8155253895376741	0.1014542697378819	0.8869903130093342	0.5922271695950707	0.5680385229060109		0.76494
ENSG00000150712	MTMR12	EPI	139	0.2303956315753154	0.7957663990372812	0.5841924646552442	0.1911091461359998	0.9644500581636312	0.6640552252423468		0.11456
ENSG00000150722	PPP1R1C	EPI	31	0.571069930142493	0.8151679980855729	0.7584516893742715	0.5938084866974923	0.8866181085969922	0.9414771887079798		0.62629
ENSG00000150753	CCT5	EPI	122	0.7924950246746993	0.3436541334973741	0.887602726102064	0.5553782606758308	0.4008327191987323	0.8408437076045546		0.94445
ENSG00000150760	DOCK1	EPI	527	0.6630912465890197	0.7474376412843564	0.024364499014941	0.1676332594221709	0.486949169946215	0.1379523979384445		0.51794
ENSG00000150764	DIXDC1	EPI	178	0.8577804303380256	0.2183977105985316	0.422807599171933	0.1039465265395266	0.8948713543786797	0.4868078118269392		0.45936
ENSG00000150768	DLAT	EPI	181	0.1923746614391873	0.013533356899282	0.1644417018188737	0.1465897591618614	0.0284744529666384	0.0125771155851625		0.097223
ENSG00000150773	PIH1D2	EPI	88	0.5539398752322648	0.9772636842499626	0.4381098924085903	0.0170293211132708	0.000150447520591	0.0370991640201857		0.059264
ENSG00000150776	NKAPD1	EPI	77	0.6332251696236744	0.9592194655849776	0.7701908652734254	0.8825599373304136	0.6083430182657945	0.9885722621625954		0.95391
ENSG00000150782	IL18	EPI	28	0.7564907981747094	0.3938244452140417	0.0736702496924787	0.3552463688630239	0.5043449453676494	0.3661910396346336
ENSG00000150787	PTS	EPI	54	0.5977836885295422	0.0078061980756376	0.3347504112333587	0.4065943283346784	0.5759883098019585	0.0539281852877277		0.8632
ENSG00000150867	PIP4K2A	EPI	96	0.3013176123996723	0.8529244595710458	0.5764124411052995	0.7111335443728121	0.8532152560481447	0.8632550631325545		0.38532
ENSG00000150873	C2orf50	EPI	28	0.6740642227412863	0.0242223782404173	0.4069260447477456	0.2130174394025941	0.1639351549654548	0.179619039974969		0.20036
ENSG00000150893	FREM2	EPI	987	0.2499296409270505	0.4964370762813842	0.5784834967471517	0.8802916515470001	0.0792315549578049	0.6183516929823507		0.22721
ENSG00000150907	FOXO1	EPI	120	0.2347570034951893	0.8874754820776005	0.6462172051373491	0.0676094263644262	0.1212686176629156	0.3291705270342522	0.38363	0.42696
ENSG00000150938	CRIM1	EPI	338	0.8950006550265677	0.4910964880666368	0.3060196115438926	0.1356704500889421	0.455836723906725	0.5165128026205779		0.33196
ENSG00000150961	SEC24D	EPI	244	0.8182438808781833	0.9891173631112604	0.5669911412611612	0.3890278293360315	0.9786612415986172	0.9511961294268408		0.32571
ENSG00000150967	ABCB9	EPI	274	0.7252188348287714	0.3921329150436017	0.2563175606093615	0.1952082540772574	0.0559049827305177	0.3579144920301684		0.29528
ENSG00000150977	RILPL2	EPI	58	0.3488541541168442	0.3038257341554065	0.8681232377780181	0.2455044807049044	0.7378466909332306	0.6540314836666197		0.98682
ENSG00000150990	DHX37	EPI	364	0.4756460700215603	0.7449334054002472	0.0203760744717175	0.4215145498935445	0.7082152807522468	0.1614677929207142	0.12494	0.7478
ENSG00000150991	UBC	EPI	110	0.4540646150221992	0.0077401110382821	0.121172991160391	0.0361708146552164	0.0027870909561912	0.0278318572411503	0.63905	0.48986
ENSG00000150995	ITPR1	EPI	500	0.7466340900992297	0.3130779340245527	0.9248481245622904	0.8560470398985093	0.5373038070789733	0.8697914871819133	0.097842	0.803
ENSG00000151005	TKTL2	EPI	223	0.0649943507798236	0.6701782987180092	0.8205542773135095	0.8956273396170622	0.6213104568351013	0.447114600314788
ENSG00000151006	PRSS53	EPI	182	0.933889997021616	0.1921242077249627	0.6635019480930268	0.994346226032146	0.3477167223646382	0.7198705555680276		0.71976
ENSG00000151012	SLC7A11	EPI	135	0.4712162594552916	0.5617919650688319	0.3697061765430107	0.4579979550795056	0.8624057998462507	0.7711210334768591		0.34615
ENSG00000151014	NOCT	EPI	88	0.021055429124713	0.8596863662859644	0.0119296398988947	0.3602086221239849	0.0543580449761443	0.0404338256519554		0.40618
ENSG00000151023	ENKUR	EPI	87	0.0715202601875612	0.6696217475292867	0.8115917599477577	0.8593404697752123	0.5961255894201374	0.4429816518684637		0.82522
ENSG00000151025	GPR158	EPI	301	0.7943047061102235	0.953487450744771	0.2271276683398801	0.0151639028059463	0.0836201212050518	0.1529697651835386	0.20451	0.50218
ENSG00000151062	CACNA2D4	EPI	383	0.229991279068875	0.7510224574013136	0.5904041003190552	0.2326132558002294	0.865599972777727	0.6414559152684709		0.36308
ENSG00000151065	DCP1B	EPI	191	0.4604983728404215	0.0750052426112912	0.290153978298405	0.7081206972707758	0.2901264180224592	0.3582316240076894		0.76354
ENSG00000151067	CACNA1C	EPI	343	0.3402647385929929	0.7585262842491697	0.6098646051829115	0.737856822694637	0.4466519424749404	0.78698955220385	0.031731	0.576
ENSG00000151079	KCNA6	EPI	97	0.47468868774528	0.1784393434021512	0.4033123787026358	0.1825335769916362	0.0503668191073302	0.1818752605904234	0.098546	0.25915
ENSG00000151090	THRB	EPI	73	0.8099475099558864	0.0290219285822592	0.8980087140016588	0.3569796728852373	0.452676282136852	0.2046621451163674	0.40812	0.35732
ENSG00000151092	NGLY1	EPI	196	0.8268938594403232	0.6254860278185004	0.3858144713637221	0.3968866915842451	0.8017520312904555	0.8518360088990986		0.3699
ENSG00000151093	OXSM	EPI	140	0.5210929930744143	0.9176966136519744	0.1818673832355206	0.4953774320012536	0.2405590116330247	0.4747396317051814		0.26672
ENSG00000151116	UEVLD	EPI	103	0.477437426349073	0.7875935693147604	0.1862328691636119	0.8583676846764309	0.7859456486000045	0.6967945578653396		0.64648
ENSG00000151117	TMEM86A	EPI	76	0.6909549274833615	0.6846111298911404	0.0415975205341712	0.5457118493398334	0.7738283418171601	0.2785243972355329		0.51137
ENSG00000151148	UBE3B	EPI	299	0.818860730411094	0.6016727953025138	0.6617704825970634	0.3229083714972479	0.4254143586374734	0.9616962026299036		0.74241
ENSG00000151150	ANK3	EPI	1056	0.000450734190107	0.9069103577442594	0.5092518569674189	0.2979215801233018	0.46541752625277	0.0138262575313406	0.45364	0.36088
ENSG00000151151	IPMK	EPI	88	0.629589888259892	0.9481740695517812	0.8607708743433835	0.6854582708539297	0.8813515589058121	0.9910466342054238		0.59289
ENSG00000151164	RAD9B	EPI	88	0.926979973124128	0.2119357643671162	0.1296280973137999	0.2431584191077121	0.5238696387597468	0.4812388433489815		0.29043
ENSG00000151176	PLBD2	EPI	152	0.0116049264698634	0.5267038605749113	0.8449332153955729	0.1470598938805878	0.2659914652642577	0.0616558165799298		0.30064
ENSG00000151208	DLG5	EPI	535	0.6874389362774409	0.3764248545839482	0.932846286436597	0.4487302339406409	0.1342535009398667	0.7883722938442269	0.29774	0.51319
ENSG00000151224	MAT1A	EPI	104	0.4248017574391757	0.5547173596248325	0.6199404065037899	0.7268233163999275	0.9842359345931776	0.7615802432320459	0.81033	0.48212
ENSG00000151229	SLC2A13	EPI	125	0.349749789803683	0.4984500573205802	0.4991971437375266	0.5209912114312083	0.1202336696556866	0.3406092229853854		0.16666
ENSG00000151233	GXYLT1	EPI	72	0.5273039103125747	0.092435557893417	0.4929134687455718	0.2088515509662989	0.3191996758085678	0.1853272683564415		0.50471
ENSG00000151239	TWF1	EPI	70	0.9571390893750006	0.1401091348657501	0.450827724607467	0.2040210675913968	0.7410260019142252	0.5157583029884263		0.40171
ENSG00000151240	DIP2C	EPI	322	0.1343079414315882	0.948787536086066	0.1731313035224126	0.2949459920418122	0.4288865456589182	0.2688110265463764	0.66541	0.49783
ENSG00000151247	EIF4E	EPI	26	0.6757196950189586	0.1740691551804754	0.9209259245202808		0.5831652640525042	0.4904513526483683	0.86613
ENSG00000151276	MAGI1	EPI	445	0.0278090245804918	0.8503967733520588	0.0731323834057642	0.2254251916536462	0.0458452640112566	0.1255990229356828	0.84986	0.502
ENSG00000151287	TEX30	EPI	54	0.0351458201151698	0.747941957240742	0.9868896400599044	0.2623959957918397	0.2973888848999749	0.1711208264192046		0.24436
ENSG00000151292	CSNK1G3	EPI	68	0.823143833937407	0.870471181762141	0.0662006719721095	0.7143935601321765	0.2253940349958524	0.4369034545241226		0.75336
ENSG00000151304	SRFBP1	EPI	156	0.9694526247808914	0.318536656064848	0.311521715496197	0.870563837376931	0.4801537331328797	0.7493759185316967		0.25875
ENSG00000151320	AKAP6	EPI	615	0.5707891748120537	0.5805510479355946	0.9032081872464024	0.2886405163437828	0.7782017757048424	0.911410160845246		0.65221
ENSG00000151322	NPAS3	EPI	199	0.3121633722353967	0.8604850839684355	0.3199919224143205	0.243059940545429	0.5311128848476678	0.5508087129859602	0.83393	0.23005
ENSG00000151327	FAM177A1	EPI	83	0.017964824088183	0.1601804003837795	0.6435856990431237	0.7098538002271393	0.8751234632920124	0.1150305899241104		0.82564
ENSG00000151332	MBIP	EPI	100	0.1937899501818952	0.2677136644810168	0.2251950350489693	0.8414867125658738	0.2697842278846119	0.4516031434899065		0.70184
ENSG00000151338	MIPOL1	EPI	110	0.8396317189177611	0.0147885926581354	0.518137544697054	0.4804463884806258	0.4182529169976506	0.0801987177506621		0.27809
ENSG00000151348	EXT2	EPI	198	0.6647206846169109	0.7328669791579794	0.8262079108896057	0.3069869290846291	0.730108051944786	0.9177983249661604		0.67091
ENSG00000151353	TMEM18	EPI	45	0.4085625009436043	0.8792184622862013	0.2544142460985229	0.9734328923646238	0.9237824554531155	0.6901053568073816		0.76849
ENSG00000151360	ALLC	EPI	153	0.4327974106121656	0.5640087655899846	0.7698637774691808	0.0423001970396788	0.2604966944428112	0.3620493361794382		0.12088
ENSG00000151364	KCTD14	EPI	91	0.5341799182818864	0.8252176357842571	0.1893713570497023	0.2510581017889463	0.7200839156970782	0.6062388378730457
ENSG00000151365	THRSP	EPI	55	0.8460542231075718	0.7246282426316626	0.9399775832919992	0.6463528924143827	0.6871549494620679	0.9967356448005392		0.80621
ENSG00000151366	NDUFC2	EPI	55	0.1506896097167827	0.5898835425192379	0.0031488068695863	0.9505885794502764	0.6204392796341722	0.0289591235530401		0.95397
ENSG00000151376	ME3	EPI	156	0.3711580670708639	0.7318024545912073	0.9119729204691156	0.7843116757981509	0.4985214573535536	0.8663759728779357		0.54888
ENSG00000151379	MSGN1	EPI	65	0.3838893495819561	0.879835196482871	0.5191293250272797	0.4748324375385145	0.0459324443859223	0.5928767681826146		0.67021
ENSG00000151388	ADAMTS12	EPI	442	0.2243045507374332	0.7854124469213454	0.0271252721599765	0.1400921891381503	0.8951978861352706	0.1029632256903592		0.37788
ENSG00000151413	NUBPL	EPI	70	0.2761641684428889	0.7201924183441836	0.1109790813829371	0.1178075697514252	0.7369564570889859	0.2855370341292394		0.057187
ENSG00000151414	NEK7	EPI	33	0.4058779909214348	0.9475240646616802	0.1867009697357455	0.694128596092416	0.7378133398391076	0.502675334543679		0.12588
ENSG00000151422	FER	EPI	180	0.635362323724922	0.7035285263153102	0.6212901719144263	0.7965117663258607	0.2651969938747991	0.9000581616089671		0.47762
ENSG00000151445	VIPAS39	EPI	161	0.7541987315081085	0.3426859148097767	0.9699985645415996	0.4147858585100891	0.1193558871124092	0.6613801083821601		0.25871
ENSG00000151458	ANKRD50	EPI	366	0.8977056697499124	0.3129320474866799	0.5124955434704277	0.4509259520654211	0.9591606117375948	0.8200514343004968		0.79378
ENSG00000151461	UPF2	EPI	229	0.3755854416016206	0.7184478429440532	0.0332887781059195		0.0491619478998411	0.184578658553179	0.5831
ENSG00000151465	CDC123	EPI	84	0.8889541691922057	0.0940145505632572	0.6906653206040907	0.2892798347128087	0.3507885468441617	0.5405557830785666		0.13229
ENSG00000151466	SCLT1	EPI	76	0.268155528459587	0.1074595945531735	0.3797101164748622	0.4421250514021724	0.437882110253971	0.2230055654395292		0.8022
ENSG00000151468	CCDC3	EPI	119	0.4504731164936726	0.5376663240408408	0.2631109126058877	0.7898519848390492	0.152849731443414	0.5520447627242925		0.55934
ENSG00000151470	C4orf33	EPI	45	0.2612220791156223	0.2511802446063141	0.2547423669369245	0.0495389599436024	0.9484415469104566	0.2648925856726258		0.097619
ENSG00000151474	FRMD4A	EPI	173	0.4847231376327425	0.271061187062482	0.2237342822921756	0.5691609241324446	0.1740049521191749	0.4614443619989803	0.44503	0.84955
ENSG00000151475	SLC25A31	EPI	79	0.7287244193694622	0.6348319586219855	0.3829011936552032	0.5193783936640735	0.7603244863455507	0.8293873570090348		0.887
ENSG00000151490	PTPRO	EPI	305	0.4590078574173161	0.2722568370502296	0.1556994878585913	0.0473757389990122	0.0935402536378188	0.1442829736153596		0.059265
ENSG00000151491	EPS8	EPI	208	0.8243151116699255	0.9850065933678076	0.295150335745267	0.0780130549464659	0.6848698808086449	0.5409223337252513		0.21322
ENSG00000151498	ACAD8	EPI	142	0.3314912267307685	0.6198811199950659	0.2451611224831977	0.3569802531555436	0.9754561653706104	0.6477937826693838		0.54286
ENSG00000151500	THYN1	EPI	69	0.4154063382518733	0.840133728552108	0.1955734759534823	0.6047703109081977	0.6806275389566209	0.4930933796738064		0.6161
ENSG00000151502	VPS26B	EPI	82	0.9280234715722736	0.1327204843537516	0.8733084769476438	0.2509239140143677	0.2506550038034442	0.4112028330955888	0.45155	0.32687
ENSG00000151503	NCAPD3	EPI	489	0.2362302469077709	0.4726498879071855	0.777462748379128	0.1378393954626912	0.7199671203198934	0.4886535918738467		0.20124
ENSG00000151532	VTI1A	EPI	61	0.7481907533950749	0.5576068963518417	0.2177384482955242	0.1374721022753976	0.8300084404301984	0.5025089465449226		0.13615
ENSG00000151552	QDPR	EPI	69	0.2423774520911517	0.7696083787335388	0.4221123108574599	0.3043704744838754	0.6139595590367526	0.6198788980143211		0.3254
ENSG00000151572	ANO4	EPI	208	0.6321696021444735	0.7358997568772044	0.3489529566553074	0.6699867874436181	0.8471227763752669	0.8665034706425471		0.59842
ENSG00000151575	TEX9	EPI	106	0.4624715127717281	0.7895755968891212	0.5525260415461292	0.9285607991288444	0.0648102800922257	0.7769773196047924		0.7595
ENSG00000151576	QTRT2	EPI	121	0.724991051257562	0.8031746954583494	0.9324992276041846	0.2394680519042344	0.0262906026310911	0.5375827713139462		0.16483
ENSG00000151577	DRD3	EPI	114	0.0149018293364744	0.1095764638738084	0.3714762455696764	0.4068268333529602	0.0381352357088131	0.0517983729767956		0.80597
ENSG00000151611	MMAA	EPI	113	0.3813119627457013	0.1383678270141244	0.2830380324513648	0.5802204770441992	0.1668030927103011	0.5139950197307157		0.40713
ENSG00000151612	ZNF827	EPI	258	0.5274377965673018	0.4472993710005405	0.1159688350866647	0.9640145111596324	0.7494303879348718	0.4714735211485824	0.16916	0.75942
ENSG00000151615	POU4F2	EPI	122	0.4752348479484883	0.1736732596314512	0.4730027466693979		0.104908826232795	0.429132925624084
ENSG00000151617	EDNRA	EPI	63	0.1528143731080185	0.6417913582159795	0.4498403720759194	0.7124159621696351	0.9537072524948792	0.4587795811121811	0.15927	0.68291
ENSG00000151623	NR3C2	EPI	228	0.2131278321818017	0.520410014191544	0.8049590884288222	0.0540454369247247	0.1892039697432462	0.1838358216655649	0.84138	0.043027
ENSG00000151632	AKR1C2	EPI	97	0.2115794583202858	0.133133352498676	0.859935275949685	0.4059875670512115	0.857038777695049	0.3935875683562882	0.41708	0.59628
ENSG00000151640	DPYSL4	EPI	218	0.2838924234322223	0.315210764076385	0.8288390975772335	0.7534676762597179	0.5405167548688132	0.6694216323385398		0.67895
ENSG00000151650	VENTX	EPI	84	0.3176645399955169	0.6397872775756723	0.877214759198995	0.6645955855006818	0.1721780323875231	0.7655187684381078		0.71219
ENSG00000151651	ADAM8	EPI	282	0.5266973206254959	0.3009840136039074	0.1353123602077963	0.6242182222599841	0.0149447123032197	0.3108634910104841		0.95839
ENSG00000151655	ITIH2	EPI	272	0.0551333663521171	0.9300735056367724	0.2775479060796254	0.0383959725977045	0.6219586552816989	0.1334074049841926		0.20641
ENSG00000151657	KIN	EPI	76	0.4312242475617917	0.3120620588123108	0.2176203797813901	0.1949735728938108	0.0142677472760779	0.2293668913483747		0.62688
ENSG00000151687	ANKAR	EPI	340	0.4063360164994071	0.7625491979103227	0.6988495842362796	0.154998380442948	0.9529925986997008	0.8071427228281716		0.20253
ENSG00000151689	INPP1	EPI	82	0.8065575126288088	0.36244740948501	0.8855626109317676	0.2176330016573215	0.626867217042034	0.8219210773045112		0.4455
ENSG00000151690	MFSD6	EPI	193	0.419963530750622	0.1479971324432998	0.6630873882564805	0.993842080348374	0.4098042987877205	0.5592480038244008		0.59223
ENSG00000151692	RNF144A	EPI	90	0.5159913265231986	0.8642846700411388	0.1039122506813271	0.037755060417562	0.0932348916915221	0.1328068551662564		0.32958
ENSG00000151693	ASAP2	EPI	272	0.1315455759823572	0.0413873441328178	0.928204004026856	0.4186371705687383	0.7123781556401103	0.1864364252218525	0.40113	0.8984
ENSG00000151694	ADAM17	EPI	167	0.0778349215147434	0.9892213466644176	0.9626685855279106	0.2730561104499199	0.1159643023420716	0.366278279693731		0.89273
ENSG00000151702	FLI1	EPI	80	0.1147829556049082	0.8707818224293362	0.6498561279095756	0.0736535679202595	0.1617966108517315	0.2421477731468019	0.47568	0.10639
ENSG00000151704	KCNJ1	EPI	142	0.6774912017143025	0.3682648824462451	0.5407209221852106	0.2565165397128799	0.0443376360980957	0.3892166316460462		0.1882
ENSG00000151715	TMEM45B	EPI	127	0.6528466123338863	0.5601053494898456	0.6282102188502434	0.959733113048538	0.554268277495908	0.9391233518457506		0.65362
ENSG00000151718	WWC2	EPI	320	0.4291668598577645	0.9616115124467256	0.9516544989322996	0.5355789303986072	0.2099081368057318	0.8444968401389816		0.22496
ENSG00000151725	CENPU	EPI	128	0.3192816545773873	0.2242606538380279	0.0597915019303938	0.6582834182393111	0.4342028969456439	0.2138552056543652		0.54861
ENSG00000151726	ACSL1	EPI	211	0.2137587006771756	0.6472185002948643	0.1712602601536263	0.3251756300140027	0.8302917010643838	0.5194103504955851		0.65533
ENSG00000151729	SLC25A4	EPI	55	0.6281942131086493	0.7278089467111326	0.2407021267322193	0.0829819427732848	0.0091041795555249	0.2344967123391358	0.97487	0.059685
ENSG00000151743	AMN1	EPI	56	0.1445299133657869	0.3216420005715	0.369258576211704	0.6240942416723338	0.2970463600697343	0.4517278389954114		0.97899
ENSG00000151746	BICD1	EPI	244	0.4654558539973837	0.5696236374730794	0.4590663023947253	0.0101160302255673	0.181592952195791	0.1971386469060228		0.011568
ENSG00000151748	SAV1	EPI	129	0.620886461032126	0.9944378122577376	0.235084897770626	0.4263054862648475	0.9681901633442908	0.7662504620154741		0.37952
ENSG00000151773	CCDC122	EPI	48	0.8242009105317001	0.3014383159924433	0.4923342109745821	0.3675628637204982	0.6503638589727156	0.6927232172725504		0.56753
ENSG00000151779	NBAS	EPI	818	0.5881129545169901	0.3126792352388852	0.0024722044898997	0.5396596105900904	0.1992279437506633	0.0413269928024287		0.60176
ENSG00000151789	ZNF385D	EPI	107	0.2270305495915421	0.8342014229873138	0.9558726569545072	0.5211734144330473	0.3787986872483071	0.6491108020237653		0.42301
ENSG00000151790	TDO2	EPI	111	0.1075376955917615	0.1351132071448803	0.0391662406231467	0.1867721236469809	0.3106944124413641	0.0032903401672599		0.13532
ENSG00000151806	GUF1	EPI	100	0.8994051623643199	0.9194111468408436	0.9409501453400276	0.967434762716336	0.422025545987076	0.9960631906908834		0.7315
ENSG00000151812	SLC35F4	EPI	135	0.7655011064734795	0.653935764749273	0.8357941636578228	0.4463489150159325	0.4804600112653937	0.96613829358753		0.85917
ENSG00000151834	GABRA2	EPI	48	0.4349496783770226	0.3768703229370853	0.8722025257284707	0.0926558159913868	0.1444411260091649	0.2766950794851545	0.59217	0.032862
ENSG00000151835	SACS	EPI	1231	0.1119330090337922	0.9436632222140378	0.0876677334751465	0.0205923545289401	0.2372869792833192	0.1417491520284234		0.11952
ENSG00000151838	CCDC175	EPI	85	0.4841175844179981	0.0682887325786849	0.4508162560767027	0.0051534488652805	0.2044692908574505	0.0657936589079439		0.37022
ENSG00000151846	PABPC3	EPI	232	0.5673141664839507	0.279434110796779	0.8261947912218179	0.4789221126153657	0.7170553219966862	0.7999609903423283		0.96152
ENSG00000151849	CENPJ	EPI	403	0.376150746703239	0.2252608819726296	0.1330774642503249	0.0463818207536013	0.1179121211782392	0.0357245715675262		0.12006
ENSG00000151876	FBXO4	EPI	78	0.3823578026945964	0.5395214364688041	0.6033990796855924	0.402425566314804	0.7198885075979553	0.8088785548318664		0.45935
ENSG00000151881	TMEM267	EPI	68	0.230352781765743	0.8938147877989462	0.167367075954641	0.556266930586576	0.7586635360990127	0.5001089565167706		0.92488
ENSG00000151882	CCL28	EPI	43	0.2401946582494383	0.9786517639020696	0.3219433915427935	0.5787797726622771	0.3940240254665622	0.5836308342212836
ENSG00000151883	PARP8	EPI	159	0.5223962837238152	0.5906409799217338	0.2584611380673921	0.1305892495156126	0.2538003715161782	0.3943194187761344	0.018455	0.33828
ENSG00000151892	GFRA1	EPI	116	0.2358474287319478	0.7635866309498154	0.8013604526014843	0.895853965729777	0.3389302127709322	0.8000546306977027		0.5784
ENSG00000151893	CACUL1	EPI	85	0.4147251773016152	0.555740407346818	0.909953131146286	0.4873555422661273	0.3481500751570884	0.7431340759592504		0.58756
ENSG00000151914	DST	EPI	1198	0.8029258927039258	0.3342618276019284	0.1113252800293173	0.6291986307349284	1.4664778442876595e-06	0.7560123760873418		0.50317
ENSG00000151917	BEND6	EPI	50	0.2884290247905662	0.121510302560436	0.2301108653761384	0.1568263691946815	0.0634659832555545	0.1534230330227084		0.0087518
ENSG00000151923	TIAL1	EPI	33	0.894315797378963	0.0903260432042773	0.3151226937964222	0.1520952434789994	0.1326913840947303	0.1273758337030764	0.3902	0.046644
ENSG00000151929	BAG3	EPI	210	0.4352058579058319	0.1551190667768071	0.9072627035851168	0.9178162780641924	0.7024204911119999	0.5579712990278056		0.26097
ENSG00000151948	GLT1D1	EPI	86	0.2822223249208777	0.8574300379917682	0.9098564374011364	0.9257745908484416	0.487549776818474	0.8732006586764476		0.87858
ENSG00000151952	TMEM132D	EPI	347	0.614699138173901	0.5297005217213793	0.3056993878650852	0.2659519189124653	0.6019400479678134	0.6511192698548072		0.29894
ENSG00000151962	RBM46	EPI	104	0.4092044641691208	0.3754911064923398	0.2605726910327323	0.8920392911616107	0.9812166175237284	0.6724300388552091	0.32512	0.71143
ENSG00000152034	MCHR2	EPI	76	0.9153277551448512	0.3890891034918875	0.0591677251044114	0.4370870155459259	0.9059248153720902	0.4156213562821544		0.95926
ENSG00000152056	AP1S3	EPI	43	0.2599738885411912	0.9886353964891093	0.120530749452323	0.5196599135089446	0.3260660482815686	0.3301624098330898		0.44171
ENSG00000152061	RABGAP1L	EPI	181	0.9858233601156704	0.921289649592964	0.2276742558015211	0.1606615400096735	0.900432607855636	0.7002440476539982		0.11522
ENSG00000152076	CCDC74B	EPI	168	0.8717435851217901	0.3462165536049393	0.4540605703596224	0.9691264713122776	0.216177210163892	0.8536817745757603	0.90601	0.91574
ENSG00000152082	MZT2B	EPI	68	0.6513381327477987	0.2738172454482979	0.8488589475218986	0.257481337000408	0.0759162918703855	0.5275466355216296	0.45477	0.65917
ENSG00000152086	TUBA3E	EPI	190	0.7479666487171819	0.3660560360117928	0.7432993519933289	0.9665906213888128	0.1586120762946204	0.8609563458893106		0.87333
ENSG00000152092	ASTN1	EPI	349	0.9723486170890834	0.7290799528954393	0.854256435898486	0.8394485975077839	0.0548678549547049	0.9408465397453843	0.80931	0.6473
ENSG00000152102	FAM168B	EPI	66	0.1455884079885323	0.8382992969925662	0.444502326464139	0.9051265821058374	0.5051945135971864	0.5531576175153665	0.23179	0.98047
ENSG00000152104	PTPN14	EPI	336	0.5786920336095692	0.7361472064410222	0.1398771657241874	0.5118720900142664	0.3154704611055288	0.4417664698925322		0.44087
ENSG00000152127	MGAT5	EPI	128	0.4326906404480094	0.4475736843528914	0.0508258919384863	0.3329772806396088	0.2020177834063117	0.1533809566663162	0.30573	0.11745
ENSG00000152128	TMEM163	EPI	51	0.7208094090141328	0.8240121121743036	0.9183516404696558	0.533089064618397	0.3814015636979927	0.944697552067162		0.32312
ENSG00000152133	GPATCH11	EPI	48	0.1854603008102419	0.6247438266531844	0.3446722097175467	0.6245784407712076	0.2290756115149336	0.4948313823026183		0.95141
ENSG00000152137	HSPB8	EPI	62	0.3567278392780154	0.3904062481546526	0.1731365745607784	0.4763204740222989	0.251430185349727	0.3248428652958793		0.49927
ENSG00000152147	GEMIN6	EPI	84	0.1742301837692429	0.6540197813822604	0.6200218302631902	0.2455236494194837	0.8280110558043627	0.4613975575752896		0.10343
ENSG00000152154	TMEM178A	EPI	41	0.753992669236238	0.6707651731745119	0.8953545668773296		0.4900454072897926	0.9574471978825368	0.27919
ENSG00000152192	POU4F1	EPI	27	0.0270538362945886	0.1460441339160579	0.0654654971107803	0.1877365212534778	0.1696872861319792	0.023284353792203		0.27666
ENSG00000152207	CYSLTR2	EPI	105	0.6666177184092075	0.1130975408953148	0.6842303946889061	0.0068216264010457	0.2359601941444288	0.1547878234736989
ENSG00000152208	GRID2	EPI	227	0.8376132725217637	0.4875377295737323	0.4734204388452742	0.912243452259726	0.6767993307686757	0.899139869698347		0.98996
ENSG00000152213	ARL11	EPI	69	0.8469521391980515	0.7654365357457862	0.8855464402752121	0.0377600522679183	0.1000736553040517	0.4143629995375568
ENSG00000152214	RIT2	EPI	54	0.4220776059406556	0.3725555479054211	0.4726119527297036	0.3505261515385851	0.3211378400046392	0.5643228632640862		0.8201
ENSG00000152217	SETBP1	EPI	366	0.6187808172526102	0.7553187999800557	0.8976398043648286	0.6084158961833512	0.8387117596427277	0.9781513546295856	0.47575	0.97985
ENSG00000152219	ARL14EP	EPI	64	0.3721883314991429	0.9874059151249388	0.0862566808507597	0.3215497757483694	0.0358703122920381	0.3015646808696799		0.53456
ENSG00000152223	EPG5	EPI	661	0.2822695010163111	0.8270992547493718	0.1384394756527207	0.3530914460589266	0.2818638571899237	0.5055345694150599		0.99759
ENSG00000152229	PSTPIP2	EPI	69	0.9107208335861388	0.3386384088875847	0.9399404677142692	0.5830062128279501	0.6402268627822054	0.8871881971519952		0.99095
ENSG00000152234	ATP5F1A	EPI	122	0.3702540293982982	0.4757106633906441	0.1512281795065242	0.6031302718699645	0.9240293576174394	0.5740932104613007	0.15584	0.96525
ENSG00000152240	HAUS1	EPI	58	0.4150655282264074	0.408355766667436	0.3848621777040337	0.8343547705049793	0.5829323968529281	0.7050366975945586		0.76182
ENSG00000152242	C18orf25	EPI	113	0.5497450667326735	0.052993562454303	0.4654838581050534	0.4057263592520636	0.3129346834539994	0.2515228232834038		0.58845
ENSG00000152253	SPC25	EPI	45	0.1455811379233233	0.8445938358552155	0.2766576204925349	0.7864103561884992	0.8155567865283911	0.6687039267186423		0.42758
ENSG00000152254	G6PC2	EPI	81	0.257028761488238	0.6403038470798315	0.4574882110871903	0.3751634529343101	0.7918939024379273	0.6346393555099302		0.69969
ENSG00000152256	PDK1	EPI	84	0.8844087002012452	0.7084622540111194	0.3667867242462479	0.91338359114627	0.8231174447136272	0.9081850754941738		0.89538
ENSG00000152266	PTH	EPI	32	0.9925191026388562	0.5504474453249497	0.919090999318567	0.8136573428090076	0.631581208478343	0.9842351006778096		0.82432
ENSG00000152270	PDE3B	EPI	273	0.8219190320231163	0.6574697246004506	0.1378286330934504	0.3432574926519358	0.9040230496982704	0.5581383290214043		0.13559
ENSG00000152284	TCF7L1	EPI	154	0.9884116274428788	0.8674044649173216	0.3664272513676426	0.4189819922520799	0.235120529502647	0.7616071668507017	0.35895	0.59388
ENSG00000152291	TGOLN2	EPI	147	0.3815787250403867	0.859119602690777	0.4959658652267518	0.1040965680103785	0.7228400552622116	0.5581334074323283		0.32375
ENSG00000152315	KCNK13	EPI	107	0.8239295862510736	0.8598623119647131	0.3813254721278614	0.1365862354257808	0.5060194601108539	0.6115860070718668	0.92642	0.15599
ENSG00000152332	UHMK1	EPI	129	0.9897472814497196	0.5768603397743798	0.4888666210746656	0.3195914212253919	0.9016300061622964	0.8635909478002416		0.46921
ENSG00000152348	ATG10	EPI	48	0.2038411965200124	0.6076304853589719	0.4650126201956248	0.5274081366887624	0.0560881791793728	0.4380422613135791		0.98073
ENSG00000152359	POC5	EPI	110	0.3460478461798509	0.5113088331633231	0.5838996761094173	0.4783051243866207	0.6616838241430779	0.7028119521627976		0.5928
ENSG00000152377	SPOCK1	EPI	139	0.3537655207804012	0.2162996104098608	0.3040602981793161	0.8730227086005353	0.5652751682835107	0.5700541126906771		0.9578
ENSG00000152380	FAM151B	EPI	70	0.9951100396602226	0.3684301067589425	0.3371226550142041	0.1080989811671265	0.9791013683521386	0.4965906469936741		0.033235
ENSG00000152382	TADA1	EPI	103	0.2010415029983631	0.8285960918010993	0.2979527265038467	0.4291811116062196	0.6010414516648765	0.2934339801006351		0.46133
ENSG00000152402	GUCY1A2	EPI	126	0.671341902944767	0.2833656275666351	0.4719668493279347	0.2065938433889271	0.2676045697977667	0.4532770340644816		0.58114
ENSG00000152404	CWF19L2	EPI	198	0.3659136769174039	0.0981541704551108	0.2281453973460442	0.148130998362959	0.9217636741781532	0.2061132419003111		0.21366
ENSG00000152409	JMY	EPI	218	0.9067242685963698	0.3394742299302618	0.5894784039399781	0.6422479294574057	0.8487537301711883	0.8617928638697661		0.74586
ENSG00000152413	HOMER1	EPI	40	0.4063756334180153	0.5549338096246064	0.4805548750962137		0.3675310980217531	0.7078733285020283	0.92806
ENSG00000152422	XRCC4	EPI	84	0.3868432432000279	0.9784654211987872	0.8203944240901331	0.9942295407206222	0.3578744792092577	0.931545355942314		0.72302
ENSG00000152430	BOLL	EPI	36	0.6952688924584925	0.0297117710036019	0.9582140933743952	0.6954167811689596	0.1604529987656435	0.2169550738662489		0.93496
ENSG00000152433	ZNF547	EPI	110	0.5594846904239362	0.1309515987930035	0.1216145172291605	0.3470498308209949	0.1300682582029617	0.0848504132676341
ENSG00000152439	ZNF773	EPI	141	0.4762856851052941	0.9722779420042664	0.9756004817918232	0.2465015717956147	0.025110829928165	0.5124454054916725		0.57226
ENSG00000152443	ZNF776	EPI	123	0.2689869535339658	0.4108281545699718	0.7467700850585032	0.7420962776184947	0.4651822111167241	0.6834768949341932		0.71123
ENSG00000152454	ZNF256	EPI	188	0.7816784733871037	0.8347420975259756	0.912972198779556	0.2853635277420931	0.0361229437739787	0.681940965918114
ENSG00000152455	SUV39H2	EPI	64	0.0205104787309265	0.946583058939662	0.3072812604589976	0.64734623652442	0.6965712932382373	0.0753930936398458	0.012817	0.59613
ENSG00000152457	DCLRE1C	EPI	211	0.2704476908719276	0.4193785211680548	0.472803840135269	0.0032268422424842	0.0229200555532139	0.0540408494000531		0.086965
ENSG00000152463	OLAH	EPI	83	0.5204885298260499	0.7726036271546282	0.4274942286930171	0.9364254723195392	0.2120204454175058	0.8757636861279829		0.87518
ENSG00000152464	RPP38	EPI	126	0.4877098824397023	0.9421114559243724	0.9457862231990728	0.4605032148781809	0.8570550105314345	0.9578691849261138		0.6109
ENSG00000152465	NMT2	EPI	95	0.4998099935711479	0.7354439923517009	0.0459422109076375	0.6615272103455156	0.7308670825343182	0.3203887127794538		0.72809
ENSG00000152467	ZSCAN1	EPI	173	0.0238695569030252	0.1778913837390479	0.9053018828111524	0.4582793628867432	0.5854517533989341	0.1101961127594462		0.54145
ENSG00000152475	ZNF837	EPI	84	0.5349007534790757	0.5916626924349546	0.956089554581975	0.0192850688820501	0.1706990627120987	0.3178042421546922	0.57703
ENSG00000152484	USP12	EPI	55	0.5377807079475192	0.9561795634115084	0.6002791411941171	0.9224110358015648	0.3044907910994339	0.3281204811163287	0.10872	0.24754
ENSG00000152492	CCDC50	EPI	151	0.5389065929656355	0.8883065178231419	0.6548935513366239	0.3107950271335002	0.2286028564723899	0.7657629408683461		0.94514
ENSG00000152495	CAMK4	EPI	74	0.4292757363183179	0.0491507541151439	0.1017872954957073	0.4170831371395467	0.4375497833467408	0.1801942627380482	0.46428	0.2871
ENSG00000152503	TRIM36	EPI	197	0.6472850154569945	0.9271400878552996	0.2175079863416618	0.3733026085675983	0.7730352693828957	0.7541686933300756		0.44281
ENSG00000152518	ZFP36L2	EPI	138	0.1458338925617761	0.295541819697045	0.4537034289298665	0.6288036388724303	0.4379025964414685	0.391475144880901		0.18671
ENSG00000152520	PAN3	EPI	165	0.3244146134622913	0.3298402867495273	0.7837113454397153	0.1145978504465386	0.3744404769551002	0.3779284320442049	0.92045	0.13825
ENSG00000152527	PLEKHH2	EPI	439	0.0615111786422741	0.4794577342310645	0.506039520701486	0.4798745770183371	0.6471465744564145	0.3124297459916512		0.78198
ENSG00000152556	PFKM	EPI	185	0.1225187341121787	0.2765189954536488	0.2392602532725436	0.8683213676186581	0.4557073792916501	0.215212304011136	0.49548	0.92492
ENSG00000152558	TMEM123	EPI	61	0.7025297565164152	0.5725003352063851	0.9655103904133202	0.2490708656410667	0.2295461806838615	0.8742319039937454		0.83953
ENSG00000152578	GRIA4	EPI	125	0.6912695413619925	0.6120092721213761	0.4435038502944535	0.7809829831419302	0.8759754817889329	0.8905695113329493	0.74869	0.58132
ENSG00000152580	IGSF10	EPI	905	0.9945281129693906	0.8808833611133905	0.9829451023160845	0.3063369002809393	0.0078306507363611	0.9950090653402284		0.92613
ENSG00000152582	SPEF2	EPI	541	0.1285959846956359	0.1881090441618365	0.3401687504640269	0.23465325175945	0.6640200626990438	0.2097157239135688		0.16086
ENSG00000152583	SPARCL1	EPI	189	0.7938384013515584	0.9321751765461366	0.3434519135229521	0.7489711095059113	0.6066999081947815	0.9036978851097406		0.94725
ENSG00000152591	DSPP	EPI	317	0.3651614413917999	0.4051977185403853	0.9080571990665904	0.2248308049185542	0.2432742629549997	0.6932658104336799		0.56585
ENSG00000152592	DMP1	EPI	138	0.8270892993309925	0.262428750721846	0.1127918779934999	0.9827110435396428	0.2304644095660848	0.4429192615161257		0.14074
ENSG00000152595	MEPE	EPI	164	0.7933762047900266	0.141941649219226	0.1567219993555432	0.6507191733791291	0.1048461979919761	0.2523421409270974		0.21767
ENSG00000152601	MBNL1	EPI	63	0.5927566798971067	0.5345335210389527	0.5357120851533625	0.5509928809600407	0.4819287621457188	0.8190150409620945	0.14947	0.87251
ENSG00000152611	CAPSL	EPI	84	0.6645134727270112	0.3985824996079831	0.6791846757884988	0.5148369319911049	0.1502492950030659	0.79523034689775		0.65525
ENSG00000152620	NADK2	EPI	61	0.0348467449595865	0.0955535007541441	0.0643664304970776	0.8688874087071665	0.2951750213316435	0.0594054764508412		0.27471
ENSG00000152642	GPD1L	EPI	79	0.2117516312434299	0.0979165067067326	0.6986223239785186	0.5627299973084354	0.3797652322973197	0.1260506511995514		0.55952
ENSG00000152661	GJA1	EPI	77	0.5364618391864884	0.036583303756992	0.9602964114046978	0.1516556116568359	0.3074175098483056	0.1673611997123222		0.41298
ENSG00000152669	CCNO	EPI	114	0.3868483766213841	0.0217395619017614	0.197002662088689	0.5316360945306039	0.7335661052422031	0.1302795391734403		0.86236
ENSG00000152670	DDX4	EPI	101	0.2719917560302408	0.864340641680939	0.3440829296741521	0.5494619195112393	0.4522501411596814	0.6257272308139216	0.81416	0.59377
ENSG00000152672	CLEC4F	EPI	191	0.8405907701587584	0.9669392422993416	0.9701962437169416	0.2728054709108676	0.8052437904460343	0.9803978176889294		0.70778
ENSG00000152683	SLC30A6	EPI	128	0.5185627976243761	0.7732816038675896	0.1516692652288125	0.7433665180897118	0.1032523989529517	0.5687628397155545		0.71465
ENSG00000152684	PELO	EPI	126	0.5397968883646034	0.4589601064550682	0.759000357787015	0.3378782400237133	0.7702860683996688	0.8089295764493584		0.76515
ENSG00000152689	RASGRP3	EPI	205	0.6321359420858694	0.8030451732252182	0.8420620003241558	0.9991447236239308	0.4854591230373277	0.977080214526648		0.77479
ENSG00000152700	SAR1B	EPI	41	0.1910078234662229	0.5321646000871274	0.8038504367715718	0.9078166410848412	0.7504234945490692	0.6093268116519912		0.6661
ENSG00000152705	CATSPER3	EPI	127	0.6968551763177111	0.9961226020712102	0.9495318129337942	0.7075708227562241	0.5071258665482197	0.9970698136325642		0.54658
ENSG00000152749	GPR180	EPI	106	0.1795960222134999	0.4629547275517308	0.9445769205477984	0.2085515648686085	0.9068499702560072	0.5750676248267492		0.91944
ENSG00000152766	ANKRD22	EPI	75	0.7480290750523622	0.6617655585603273	0.6974854935188127	0.3957606243412105	0.1308483491143538	0.7484168274384994		0.69459
ENSG00000152767	FARP1	EPI	379	0.0348324788717352	0.5651271603025392	0.1080273079945225	0.3519466118701827	0.5009267992508317	0.0927858528608599		0.24814
ENSG00000152778	IFIT5	EPI	136	0.9503730217137368	0.2562534161225474	0.0462580136308849	0.7946351879607129	0.1447140866315731	0.2461300321105748
ENSG00000152779	SLC16A12	EPI	146	0.2591332276303726	0.4253149606689304	0.1972237282901035	0.5828496963392595	0.1586962708381029	0.3703146488303196		0.26334
ENSG00000152782	PANK1	EPI	86	0.9802635119690106	0.6968665284723532	0.8755956035892329	0.1811536522795909	0.2479956710554224	0.7471100744954073	0.57322	0.17795
ENSG00000152784	PRDM8	EPI	159	0.5736318910392451	0.512391590132304	0.0454043672509554	0.5484417720650387	0.3108011513472528	0.2333235724938225		0.24379
ENSG00000152785	BMP3	EPI	164	0.3420374496468956	0.764511725091454	0.7389078246484166	0.6334525928649003	0.9621527701300722	0.872568682692788		0.7208
ENSG00000152795	HNRNPDL	EPI	101	0.0073656279947105	0.9849993105031992	0.8919505736791282	0.8463594936931458	0.9940098746082416	0.0658923321260731		0.28657
ENSG00000152804	HHEX	EPI	64	0.9924990812496196	0.2637168945522529	0.8518782284809701	0.2881547882117273	0.1197330204437599	0.5941033093607133	0.16306	0.45322
ENSG00000152818	UTRN	EPI	943	0.03988934134922	0.1286580306255277	0.1254533053535818	0.3500476603690962	0.0464122672248212	0.0257986134225453		0.34289
ENSG00000152822	GRM1	EPI	278	0.0234803865407498	0.3883819792910569	0.1007888087600707	0.7478948073219711	0.2828226207700675	0.1194973107290321	0.34912	0.94679
ENSG00000152894	PTPRK	EPI	326	0.8432914800528681	0.1099792827347624	0.7087822122813364	0.0650583824700566	0.2450184176276028	0.2769911167162143		0.13184
ENSG00000152904	GGPS1	EPI	42	0.7133906279588397	0.0615330238413513	0.4239373565164839	0.6941361601343605	0.4961618778277216	0.3299647282661271		0.59489
ENSG00000152910	CNTNAP4	EPI	759	0.4994862630881721	0.1130249333298809	0.4736478776326897	0.6988912946878132	0.5336481856244173	0.5076231120045944		0.81455
ENSG00000152932	RAB3C	EPI	48	0.5735208718749703	0.8040026776937282	0.0803092908042525	0.183956958801325	0.1392466598047356	0.2219188356347731		0.56735
ENSG00000152936	LMNTD1	EPI	69	0.5420274569012585	0.3903104429945745	0.2677210776131554	0.2589803671036259	0.2234802833786933	0.5508642248651547		0.22855
ENSG00000152939	MARVELD2	EPI	175	0.8455115418536591	0.1934376155996955	0.3548387470822572	0.4111897510539705	0.1564994015195208	0.5951851978715584		0.61152
ENSG00000152942	RAD17	EPI	100	0.2562395451755993	0.4647715562183041	0.636870126170955	0.5678951670398845	0.3096458499516756	0.6318594557093196		0.72545
ENSG00000152944	MED21	EPI	48	0.7567286356755492	0.2747416954254665	0.0889063731987967	0.6548622058928375	0.5727184285717261	0.3790843699504634		0.2117
ENSG00000152952	PLOD2	EPI	77	0.1188098141206951	0.4622977903356925	0.1906076371281105	0.5154622144809176	0.5907901922370389	0.4149493720091566		0.34452
ENSG00000152953	STK32B	EPI	185	0.6216292981132258	0.5733759719851301	0.1167929179730656	0.276687492424639	0.6947975550608566	0.4892029850759575		0.70801
ENSG00000152954	NRSN1	EPI	53	0.4250430874128289	0.0096197727104094	0.6329771704719742	0.4281450412156752	0.1042843848848487	0.0621078128151061		0.94682
ENSG00000152969	JAKMIP1	EPI	177	0.9249028241402152	0.3196780649406999	0.4533530923490863	0.0120739604797729	0.0838353222862796	0.1252611261546146	0.15512	0.013434
ENSG00000152977	ZIC1	EPI	56	0.8084809989465247	0.2676153558638972	0.1999689154653705		0.5800139737531913	0.430005895398159
ENSG00000152990	ADGRA3	EPI	401	0.4807663331839958	0.3908148723570597	0.0520896850465735	0.0913657980974574	0.5451600469306422	0.1613423235722853	0.57046	0.70168
ENSG00000153002	CPB1	EPI	150	0.1056673944419397	0.939884015650287	0.1878785733101834	0.8342297559164874	0.2561675327128299	0.3028238169226677		0.84948
ENSG00000153006	SREK1IP1	EPI	26	0.2748934862320227	0.8275415482173883	0.3220980121435342	0.238906404689369	0.3440592376193994	0.5412808007525185		0.41839
ENSG00000153012	LGI2	EPI	128	0.8946148121589196	0.583911996846366	0.6249596057344402	0.8064842099229432	0.2871481275611274	0.9550205606861206		0.83014
ENSG00000153015	CWC27	EPI	60	0.9662523927833012	0.8142940826018645	0.2963988765438981	0.2499939902853886	0.0502911686126053	0.4822258015735965		0.0746
ENSG00000153029	MR1	EPI	126	0.299254393940415	0.1352867723510298	0.2529137730891615	0.7943825737977406	0.1528229935000644	0.2793198238344951		0.3655
ENSG00000153037	SRP19	EPI	49	0.2240965060490591	0.0252495254586639	0.2986019148357191	0.4329585584239347	0.6074024722233102	0.0525998981516423		0.87865
ENSG00000153046	CDYL	EPI	115	0.4570421035587532	0.0483444225498103	0.7175065984407547	0.1948911022165756	0.4682894309422633	0.2573009835367179	0.79773	0.30703
ENSG00000153048	CARHSP1	EPI	91	0.2940724925234206	0.4058381124510711	0.8606501066980655	0.0105817900990132	0.1315437870955466	0.1289278562415428		0.14536
ENSG00000153060	TEKT5	EPI	236	0.267341452426288	0.1777445285997204	0.1967165366637466	0.1009793545356344	0.9097097020697744	0.275261723405408		0.43146
ENSG00000153064	BANK1	EPI	206	0.7086654212495322	0.5204079399850493	0.9438815392064944	0.2462420273097253	0.0057922389907065	0.3101040889619216		0.094307
ENSG00000153066	TXNDC11	EPI	288	0.8271748867550894	0.1181095014986528	0.8936125823217673	0.6838689563032773	0.3591836436937576	0.5790209038922305		0.91134
ENSG00000153071	DAB2	EPI	198	0.0624870284119459	0.5318886383631589	0.7768799078399584	0.494971472361474	0.2882780372484615	0.3337361652646399		0.54059
ENSG00000153086	ACMSD	EPI	111	0.2359511354940831	0.7014406058435315	0.5875175865380954	0.4732395329599954	0.6602832318471953	0.7160540507130626		0.39418
ENSG00000153093	ACOXL	EPI	187	0.6413725507758508	0.6120754478473449	0.8019471802117848	0.9947998472526282	0.0686185578882328	0.9019427080779032		0.66866
ENSG00000153094	BCL2L11	EPI	56	0.31907112575012	0.9024819555527794	0.5188739243837985	0.5652412102764692	0.4672246353389769	0.7384596588992436		0.7723
ENSG00000153107	ANAPC1	EPI	333	0.7013893471926451	0.9675593944705888	0.1152779103794986	0.3305389806198339	0.8467643004327831	0.5209912249895332		0.26009
ENSG00000153113	CAST	EPI	129	0.7948586440160968	0.8785160791345308	0.5198147921698058	0.9770296612157224	0.3100902466419089	0.9450356944599316		0.13931
ENSG00000153132	CLGN	EPI	134	0.8386989731638032	0.1699360456536289	0.9267170098385644	0.3710571356620215	0.1461650975750003	0.4892866123716001		0.43632
ENSG00000153140	CETN3	EPI	33	0.3075280125060809	0.0908110478606368	0.9592676278240158	0.994943021859488	0.1745165947868503	0.3054910867825674		0.26447
ENSG00000153147	SMARCA5	EPI	72	0.800774292922955	0.8710375759969927	0.4136338766856221	0.5061911867433847	0.4838269218508354	0.8704508509196834	0.2013	0.83774
ENSG00000153157	SYCP2L	EPI	204	0.5903238144505132	0.322755715689226	0.1295933251438132	0.8308802354403604	0.5288843645757333	0.5144990786594097		0.77451
ENSG00000153162	BMP6	EPI	178	0.1291734907676422	0.2936828582646262	0.7262894022930417	0.7494593033172157	0.9282227243539842	0.3330198661681654		0.58819
ENSG00000153165	RGPD3	EPI	564	0.5046169344980084	0.1476643497908367	0.8174644939130744	0.0108188068441299	0.9946162559386574	0.2832005617626126		0.06837
ENSG00000153179	RASSF3	EPI	53	0.9064776020119276	0.6610143610229401	0.0142195629216884	0.3921662055559223	0.8271052173932317	0.1198676158748969		0.06524
ENSG00000153187	HNRNPU	EPI	143	0.1833154502763664	0.1133589869290234	0.5148927083978477	0.0710439923383543	0.0997650350111556	0.0662089550166142	0.18607	0.30858
ENSG00000153201	RANBP2	EPI	913	0.692309574476001	0.746162515881518	0.0627817937347447	0.1851431627567295	0.778652287856522	0.3496354646512408	0.39145	0.474
ENSG00000153207	AHCTF1	EPI	605	0.8241320134479068	0.2485584741716776	0.7560033553091291	0.3714764392450123	0.8472329913190686	0.7424164927376549		0.83871
ENSG00000153208	MERTK	EPI	276	0.0572584829925355	0.1549807456630459	0.7199262706583229	0.9838705968248568	0.4856465599231284	0.2230146170936034		0.44523
ENSG00000153214	TMEM87B	EPI	109	0.8988217924407198	0.8440218784375677	0.098624237265275	0.006388630525554	0.5440132891018722	0.1046896401272267		0.018658
ENSG00000153233	PTPRR	EPI	184	0.99621278873134	0.008977172624873	0.4001904483534771	0.3133140572363992	0.901258202963268	0.0983457841637502		0.42606
ENSG00000153234	NR4A2	EPI	107	0.3728726072730186	0.2200239811708877	0.1129034978547796		0.1675931337655224	0.1026101732640503	0.30057
ENSG00000153237	CCDC148	EPI	152	0.2254665896553457	0.2156778013462825	0.2052327475711194	0.6434857294801097	0.1512804016638538	0.2397645682957399		0.18201
ENSG00000153246	PLA2R1	EPI	347	0.6626884224183083	0.4806784282258476	0.741591200401256	0.469751907892032	0.3444960506116287	0.9401341997150608		0.32291
ENSG00000153250	RBMS1	EPI	85	0.9208493185561968	0.9928961717070176	0.0976400959899606	0.2367328640389243	0.3401421615816281	0.4060850095219905		0.11723
ENSG00000153253	SCN3A	EPI	655	0.3781770153639961	0.2705636252820215	0.2115300306752719	0.9031987714996724	0.3899548089764995	0.4283870084882836	0.80835	0.63454
ENSG00000153266	FEZF2	EPI	59	0.0643821812778398	0.070368169539226	0.3188525560721843	0.810132312954061	0.5748961304174801	0.0775981104753483	0.57029	0.96841
ENSG00000153283	CD96	EPI	120	0.711864214999318	0.2310255597034563	0.8523104087513508	0.1190133400517941	0.4685638539551104	0.4937369327549357		0.55432
ENSG00000153291	SLC25A27	EPI	71	0.2082180788592974	0.9726404040942248	0.6462346247039132	0.4501644647026633	0.8208235838916937	0.6404444947717428		0.27959
ENSG00000153292	ADGRF1	EPI	284	0.6956660034431756	0.2819742974690228	0.0700316358636792	0.3081648988081567	0.476031254475397	0.381285108154354		0.041672
ENSG00000153294	ADGRF4	EPI	218	0.998270412867314	0.66543857112208	0.7142107596378141	0.4961843030065014	0.4359415564262627	0.9883913436360312		0.79504
ENSG00000153303	FRMD1	EPI	172	0.773808723164438	0.9618061800652208	0.4901127183743945	0.3559583537480867	0.8319713005949015	0.9278881551197892		0.23606
ENSG00000153317	ASAP1	EPI	187	0.7057589615272024	0.230920362988576	0.6510166112892808	0.3553049475926925	0.840651671524173	0.6779069018851223	0.77824	0.1196
ENSG00000153339	TRAPPC8	EPI	283	0.094388774834199	0.0542264906941026	0.0690680716776063	0.2001445886989665	0.2871526272019533	0.0227058502582937		0.16787
ENSG00000153347	FAM81B	EPI	139	0.8222845235196712	0.4430532651812058	0.1346880064053146	0.0770385860595071	0.754333059189657	0.3873806078855806		0.16962
ENSG00000153391	INO80C	EPI	41	0.0342873728977505	0.2629761319654486	0.0999953629589081	0.0268780104312259	0.0686138461950463	0.0197974923664746		0.91891
ENSG00000153395	LPCAT1	EPI	161	0.3233376177876244	0.4686611449318864	0.6483510302388974	0.4160619083546074	0.2863017422343647	0.6376021353852124		0.24926
ENSG00000153404	PLEKHG4B	EPI	443	0.5541655461513721	0.2440592115415961	0.7429511993790785	0.6265603065690527	0.1140045570441476	0.7374027186864196		0.8684
ENSG00000153406	NMRAL1	EPI	116	0.2981887787823805	0.307594956572045	0.8985143187448785	0.402824741921917	0.0342233202018921	0.4340041266445703		0.32394
ENSG00000153446	C16orf89	EPI	152	0.1599707319178809	0.9619776271351148	0.419234477627988	0.3750407379914215	0.8875289418652659	0.60473954019469		0.70173
ENSG00000153487	ING1	EPI	128	0.2322951333011776	0.2232924356695369	0.5186627451072188	0.8934790282190699	0.4269443806344614	0.536071152715057	0.38781	0.99963
ENSG00000153495	TEX29	EPI	42	0.0997605614488504	0.4930247437682863	0.4694284901185043	0.2328778886663935	0.5037926525392161	0.4401423417961714		0.83276
ENSG00000153498	SPACA7	EPI	49	0.8852974736832028	0.4015651497907559	0.1533359306799835	0.9751397356314324	0.3013133257921191	0.4204978472336849		0.83992
ENSG00000153531	ADPRHL1	EPI	154	0.4659120964902499	0.8036575454624868	0.7874358521615444	0.763281237403586	0.2728130958129401	0.9156520412443714		0.64935
ENSG00000153551	CMTM7	EPI	33	0.131963591681433	0.1967022645905979	0.6881641548902386	0.8987596024017628	0.8657713015090306	0.3165282169817988		0.78151
ENSG00000153558	FBXL2	EPI	79	0.8449546614935433	0.0956969295783317	0.1690809785191498	0.3237613144072773	0.082234088634223	0.2066580389369202	0.39572	0.32169
ENSG00000153560	UBP1	EPI	77	0.2523301126616892	0.4930895506115211	0.3275090192357336	0.9733908128324128	0.4786702487910766	0.6769174634618541	0.68904	0.7898
ENSG00000153561	RMND5A	EPI	58	0.7496668845455571	0.4773519844434647	0.6436864001133074	0.5224065615611557	0.4968081718152538	0.8938363361718425	0.5599	0.58212
ENSG00000153563	CD8A	EPI	67	0.2524172531472336	0.4039856251418066	0.4375111648538309	0.070809996961922	0.3692027633477001	0.2403813628409133		0.10047
ENSG00000153574	RPIA	EPI	69	0.9905831676717758	0.4664444136806122	0.61799619604416	0.5170215524739488	0.820473679696053	0.9413773246408528		0.57844
ENSG00000153707	PTPRD	EPI	613	0.1977969196659497	0.3592242162247181	0.8717446060189261	0.9688743377379082	0.5737958773635289	0.6372290538124578		0.87635
ENSG00000153714	LURAP1L	EPI	109	0.314316394119464	0.8870926273586944	0.5608996945405396	0.3958576804044175	0.0816984325075178	0.5306811436553565		0.43664
ENSG00000153721	CNKSR3	EPI	284	0.6458631615222925	0.2149585604740518	0.2904391420684769	0.0069396364034744	0.0722563921693275	0.0671903900303708		0.030582
ENSG00000153767	GTF2E1	EPI	114	0.5313505616294758	0.731705092213685	0.4472624289527683	0.0972979839627765	0.1455483114451591	0.5216910001069985		0.20387
ENSG00000153774	CFDP1	EPI	105	0.7819576921728177	0.5776767798032341	0.1239556252540775	0.0912025959475143	0.032640701257508	0.2289135984105781		0.029533
ENSG00000153786	ZDHHC7	EPI	120	0.983797343593694	0.1338607397314728	0.1490825456203565	0.1288967862043553	0.1423992029718231	0.1222389685987337		0.080271
ENSG00000153790	C7orf31	EPI	167	0.7823442206568911	0.8533071486962486	0.8456540594781037	0.1340524188600441	0.9619852201015028	0.9029254481512636		0.035587
ENSG00000153802	TMPRSS11D	EPI	77	0.2035918689887158	0.8886570175502571	0.4018912256288792	0.980916774619173	0.2042324443182218	0.595469374404274		0.82224
ENSG00000153814	JAZF1	EPI	33	0.912791477420666	0.2699874126204999	0.5138663821761829		0.18897651430696	0.62370302627346	0.011565
ENSG00000153815	CMIP	EPI	163	0.9892532000407108	0.896216212230951	0.7598973007415252	0.0732745290737656	0.1762589504512082	0.5690326298152132	0.29529	0.18461
ENSG00000153820	SPHKAP	EPI	567	0.909870801488052	0.2123562694199387	0.4161045836088379	0.0378535570419098	0.224490926514183	0.1930249575745516		0.1326
ENSG00000153822	KCNJ16	EPI	166	0.5619630642263356	0.3480833890917182	0.3984806824481268	0.03606361676646	0.0373488130633168	0.2801096891894609		0.7764
ENSG00000153823	PID1	EPI	82	0.812996700500302	0.2740773090378812	0.2605564277132879	0.2211322396921456	0.1048853211296573	0.2889297033494689		0.37685
ENSG00000153827	TRIP12	EPI	332	0.4017523341383632	0.0492470099832426	0.7883758820406643	0.5782295658909846	0.5133729581985449	0.2538692978484519	0.0077244	0.9493
ENSG00000153832	FBXO36	EPI	72	0.1584782522065934	0.0850173269041852	0.421705645349091	0.7609749593097677	0.8018849189284633	0.1643808593271769		0.46967
ENSG00000153879	CEBPG	EPI	44	0.5528787720073514	0.6227742392416382	0.4751950653832739	0.2499605656859769	0.3405963911261802	0.6441556038460279		0.40146
ENSG00000153885	KCTD15	EPI	98	0.5324812613069885	0.5742169739157952	0.6843463471182224	0.7854512218594993	0.9312733174463732	0.9433923693890264	0.78829	0.54727
ENSG00000153896	ZNF599	EPI	203	0.6420393211239983	0.9594455602237474	0.0461930812545851	0.7530865152675529	0.2216320840767806	0.3902246785249226		0.85988
ENSG00000153898	MCOLN2	EPI	148	0.4290459301117306	0.0423324784223749	0.3629401937970885	0.8535430868811672	0.3077767786542171	0.2839059693789938		0.79232
ENSG00000153902	LGI4	EPI	168	0.6740057087706807	0.4871815947931982	0.2289882681169311	0.557727167850566	0.5738794189920007	0.7319123358906315		0.42735
ENSG00000153904	DDAH1	EPI	36	0.3616763916516021	0.0329301501608326	0.3600444165471124	0.8872508565846114	0.125347771643568	0.1164648663544514	0.40902	0.55758
ENSG00000153914	SREK1	EPI	162	0.4663970937422677	0.73830793779939	0.8763799738131074	0.1727942341247561	0.9398522975426092	0.7865785704830712	0.43424	0.21608
ENSG00000153922	CHD1	EPI	202	0.0430669655791505	0.3799733312660612	0.6904924828782202	0.3212614891623522	0.4484015083484871	0.1278320007026653	0.030081	0.1021
ENSG00000153930	ANKFN1	EPI	220	0.7904164207719993	0.999782214851292	0.7009141463168906	0.9830365248501752	0.2577079133517079	0.9853594447478846		0.85026
ENSG00000153933	DGKE	EPI	132	0.1529852577478175	0.4686849543042053	0.1447894305256331	0.4699940499263428	0.5612517382071176	0.2279252254027199		0.49828
ENSG00000153936	HS2ST1	EPI	27	0.9698219840001016	0.914416420383908	0.3688313006350771	0.6056450512736768	0.6641500221311083	0.8534302659947592		0.25502
ENSG00000153944	MSI2	EPI	50	0.3730124091882837	0.6581749670137715	0.5163220118614142		0.1521423536161242	0.6936226970090164	0.75141
ENSG00000153956	CACNA2D1	EPI	116	0.5393319481919668	0.8806208121272439	0.3120001697642416	0.4978857189828974	0.9987226074744138	0.7871503229725653	0.065027	0.48918
ENSG00000153975	ZUP1	EPI	124	0.2715912791774744	0.9467389512306872	0.3184882230226941	0.6091242623807241	0.1569957214414646	0.5891992347306876		0.48966
ENSG00000153976	HS3ST3A1	EPI	113	0.3409139090546099	0.6077572823328377	0.3672227741480932	0.98887682799557	0.953775663074922	0.697051557393022		0.90321
ENSG00000153982	GDPD1	EPI	33	0.9202423064512734	0.7590389582033539	0.3514045237200969	0.6533812213386703	0.5172549715123347	0.8796100984916893		0.66752
ENSG00000153989	NUS1	EPI	61	0.6190846201224769	0.3472770408080042	0.6160264862185005	0.2404606005962594	0.1844699097293367	0.454693486855099	0.31854	0.43594
ENSG00000153993	SEMA3D	EPI	187	0.9678728658311584	0.1007005922680275	0.3516835025361462	0.9804726360916388	0.7076204565105602	0.3808078316822735		0.54893
ENSG00000154001	PPP2R5E	EPI	50	0.3199836657367447	0.6153533864780241	0.0742360581102226	0.53065955227653	0.620715848038427	0.2588293257442035	0.19161	0.75878
ENSG00000154007	ASB17	EPI	90	0.1897948709613056	0.8576224029280446	0.2409558642803194	0.1525632438857402	0.2537400799707823	0.2740871664773605		0.022981
ENSG00000154016	GRAP	EPI	33	0.5610807097106365	0.9415616269015163	0.154349434889006	0.2459679507342373	0.5458867365919017	0.3718389574420156	0.16222
ENSG00000154025	SLC5A10	EPI	241	0.301306387758648	0.5610787077476156	0.1724724006698283	0.014172882943467	0.1140755274346503	0.0937641194518085		0.048766
ENSG00000154027	AK5	EPI	106	0.3102827258155476	0.4023251013612692	0.8600496409007022	0.4984721458092787	0.3021939393935153	0.6061308219238212		0.75459
ENSG00000154040	CABYR	EPI	144	0.1201953111557555	0.4040485983702266	0.3256282358608997	0.746573505447625	0.3276365893709397	0.4488466722183841		0.57396
ENSG00000154059	IMPACT	EPI	56	0.3015015044939171	0.9499369673074132	0.6244164293793968	0.7460634812014397	0.4191585801361367	0.675004487177902		0.92792
ENSG00000154065	ANKRD29	EPI	78	0.2907708038964037	0.5838996367180029	0.622463618805575	0.22132812901647	0.3436770630236124	0.5531540351677228		0.19195
ENSG00000154079	SDHAF4	EPI	25	0.1618027758213996	0.4429541750538787	0.1778231200931716	0.6557103336280601	0.7933726298653445	0.4941482065945695		0.77491
ENSG00000154080	CHST9	EPI	139	0.5798834572137161	0.5533280432719365	0.8856138004722898	0.7421689503439821	0.5869832585408414	0.9534221500172444		0.55872
ENSG00000154096	THY1	EPI	48	0.5607148174029633	0.893387539562757	0.8131586188954698	0.7171937413438108	0.7847195096960464	0.9822099646273944		0.786
ENSG00000154099	DNAAF1	EPI	328	0.8457568754466306	0.890975524043716	0.4155892961091058	0.2272227767340518	0.9115260431732576	0.8454502823367066		0.35896
ENSG00000154118	JPH3	EPI	259	0.1822447874028036	0.852965946823705	0.5419966678236099	0.1682135034520304	0.1125483237793823	0.5744595673350744	0.51638	0.55507
ENSG00000154122	ANKH	EPI	120	0.0897951082983894	0.4386038062485089	0.5371298448415982	0.0196882678236504	0.2400436639903523	0.2480871005066368	0.57815	0.48099
ENSG00000154124	OTULIN	EPI	42	0.0390309271036809	0.1529695868417927	0.5062153305444378	0.1736378719294703	0.4402595536730641	0.1175861833575998	0.37889	0.22871
ENSG00000154127	UBASH3B	EPI	149	0.3300719979756257	0.3528873196353229	0.2568236324404104	0.1649497960618708	0.6274704883294409	0.3337639091795303		0.2226
ENSG00000154133	ROBO4	EPI	348	0.6365076300831316	0.9661610466995176	0.8757046425119834	0.0745802524274835	0.9672701125951276	0.804947137514676		0.028878
ENSG00000154134	ROBO3	EPI	434	0.6980005618037752	0.286357688591636	0.4765756664047919	0.916748017992446	0.487165062834989	0.7306958647578868	0.97578	0.84904
ENSG00000154143	PANX3	EPI	136	0.5564214152637539	0.535736014592542	0.3665651041010095	0.0700318650981145	0.3047396329825328	0.3845564726740426		0.18621
ENSG00000154144	TBRG1	EPI	113	0.2450760125614362	0.6825257551143604	0.2028821743672373	0.3753309622595489	0.1316482208631935	0.3687936510603302		0.20384
ENSG00000154153	RETREG1	EPI	110	0.7779970566772889	0.2606008147153205	0.213581359176417	0.7625432811363215	0.4518170744844756	0.6098896914419379		0.83395
ENSG00000154162	CDH12	EPI	188	0.2165645777129803	0.9033538042400198	0.9363459860983316	0.7300148316119892	0.7329193535340257	0.7722712323827208		0.93031
ENSG00000154165	GPR15	EPI	110	0.6189389946045062	0.7539810000828534	0.8964415783925691	0.7586472619220153	0.8289712757699295	0.9847533411380184		0.94421
ENSG00000154174	TOMM70	EPI	128	0.6303473308342584	0.912052834279763	0.3721072228540966	0.6656470213614863	0.1629294476317108	0.8454355110879643		0.65395
ENSG00000154188	ANGPT1	EPI	105	0.2470503054734525	0.7905490565176627	0.7041701124078454	0.6049330931134915	0.9018265918810024	0.7933658904682028	0.64602	0.7054
ENSG00000154217	PITPNC1	EPI	47	0.3100165819564279	0.8590252234229636	0.4133136450584591	0.0635360044999621	0.0607901607777717	0.3971409792652823	0.47353	0.061461
ENSG00000154222	CC2D1B	EPI	357	0.8861488424590278	0.2786125881460652	0.9133880840043946	0.9866462494443952	0.2448016986180413	0.8190351318919831		0.64293
ENSG00000154227	CERS3	EPI	103	0.4230805108801583	0.6008632668987188	0.5568341706739472	0.1457339805662623	0.5372100346443269	0.6659259598875702		0.14127
ENSG00000154229	PRKCA	EPI	131	0.4869098920049715	0.994737509951534	0.8372697723486926	0.2206547755751904	0.6286823117845459	0.8096809375234479	0.36023	0.33883
ENSG00000154237	LRRK1	EPI	569	0.0315620735004066	0.0405449237159035	0.9638993021100862	0.945518528145594	0.1915480060934046	0.0589788043241406		0.53562
ENSG00000154240	CEP112	EPI	175	0.1523341089975693	0.2226334356946056	0.939156676855878	0.5046149393276169	0.2941697309431477	0.4530014223458922		0.93689
ENSG00000154252	GAL3ST2	EPI	147	0.8921860125311353	0.8673037556648168	0.7061773566785315	0.6428181524006737	0.4711396724992428	0.8244803274530541		0.97293
ENSG00000154258	ABCA9	EPI	433	0.6604762165163758	0.9607400891053406	0.9780780018796338	0.0036403060792416	0.3801101149838192	0.2695529213132495		0.099259
ENSG00000154262	ABCA6	EPI	378	0.2315557731181254	0.3340920770518156	0.9090597363942154	0.7645103032259666	0.1093761338789668	0.6380222440327024		0.69293
ENSG00000154263	ABCA10	EPI	409	0.0185008921653193	0.4487719292966895	0.3925191339352852	0.6408919720658898	0.0609777212104819	0.0875790640400242		0.084616
ENSG00000154265	ABCA5	EPI	323	0.6515612909946993	0.4749076293839502	0.923635072899272	0.0680138100071498	0.644213681164036	0.6148895335881347		0.19768
ENSG00000154269	ENPP3	EPI	169	0.1630002961408386	0.0831181001636656	0.7311158282419878	0.3017536219809037	0.2322406000102335	0.1860241838986615		0.12861
ENSG00000154274	C4orf19	EPI	89	0.2145967038656588	0.5875410169869993	0.1680746065099887	0.273960582578253	0.8636741768645091	0.3691003028410851
ENSG00000154277	UCHL1	EPI	44	0.9276282922370414	0.5276917428519998	0.9462950880739296	0.5580719383850377	0.4532769520245517	0.9003973880907531		0.67955
ENSG00000154305	MIA3	EPI	487	0.3555502264046785	0.032639968132544	0.4103881081499702	0.2767522667204835	0.65336039478216	0.1150088569977676	0.55296	0.29193
ENSG00000154309	DISP1	EPI	424	0.6627678895938707	0.8396724111012185	0.2049189389025243	0.696049813131218	0.0615831741177213	0.6277628727184194		0.67176
ENSG00000154310	TNIK	EPI	263	0.4640915034209599	0.6264767816859922	0.3084298339404839	0.8260205142551017	0.6999447852231769	0.7400945531714012	0.98946	0.82763
ENSG00000154319	FAM167A	EPI	112	0.2557872149992898	0.0719226558118891	0.3226208693489344	0.988615260849523	0.0998740451627122	0.2278246845415874		0.85713
ENSG00000154328	NEIL2	EPI	177	0.5277726364146943	0.9520288306839544	0.4419158065230522	0.665670078006456	0.2340940361926707	0.7666427265226766		0.056966
ENSG00000154330	PGM5	EPI	194	0.5259737268848845	0.2078602161621755	0.1381161110625961	0.2861612005018004	0.850542449347293	0.2507695611172665	0.78566	0.25805
ENSG00000154342	WNT3A	EPI	84	0.6508260209202041	0.0050373211975612	0.7908628398593582	0.7650804612574751	0.8964781781712602	0.0713992576912518	0.89539	0.83008
ENSG00000154358	OBSCN	EPI	3451	0.0178116483965643	0.9440062639876744	0.4980350610481597	0.1631261287549369	0.0026234889001039	0.2014518278964846	0.30897	0.74884
ENSG00000154359	LONRF1	EPI	137	0.6799903793011186	0.6470529520894766	0.7524129185345103	0.5508726791371314	0.8631859472057666	0.9453877710394224	0.86598	0.40554
ENSG00000154370	TRIM11	EPI	106	0.5237572402662992	0.0397408149734308	0.6140598120914639	0.92263145282008	0.7923069306436938	0.3292165505761232	0.65269	0.87398
ENSG00000154380	ENAH	EPI	138	0.383534250216884	0.6303339722067238	0.2719662495840679	0.1095212784492905	0.5154370236307997	0.0213096852432829		0.045294
ENSG00000154415	PPP1R3A	EPI	369	0.8239211106277854	0.3328041816847907	0.753759933885419	0.2144140556845059	0.0029396700165145	0.3156946530873925		0.25839
ENSG00000154429	CCSAP	EPI	30	0.9932978055908832	0.8852319685038919	0.6020598551321965	0.1876750051064893	0.2009427325604636	0.7170806990532518		0.16083
ENSG00000154438	ASZ1	EPI	124	0.6498544162332243	0.9239324937351484	0.7752639971047297	0.1950161150315529	0.8804506000144214	0.928325088311758		0.66636
ENSG00000154447	SH3RF1	EPI	228	0.9102620962026736	0.1097396497760586	0.7469726331093134	0.1231255214633509	0.1932256048819458	0.2503990589384138		0.12528
ENSG00000154451	GBP5	EPI	197	0.4548344311973771	0.1878663324496365	0.8391658092354968	0.9766996938847856	0.2107510815021878	0.6091035203206487		0.98631
ENSG00000154473	BUB3	EPI	65	0.7204651510390585	0.4889359434833068	0.5332252351787802		0.1002251695928691	0.7910946376893006	0.64213
ENSG00000154478	GPR26	EPI	69	0.4018463472288728	0.8058318762215464	0.093926559356734	0.6519211468480536	0.3085593597195838	0.5128352268049401	0.10515	0.50395
ENSG00000154485	MMP21	EPI	124	0.9431289940995836	0.9454951752901898	0.5157529884011121	0.1562504796066344	0.0256859318894982	0.4763000190117686	0.59806	0.43252
ENSG00000154493	C10orf90	EPI	253	0.0413156348716361	0.6194449191721259	0.1077924851364942	0.3106926422898516	0.4381543212781081	0.0792319292589738		0.64826
ENSG00000154511	DIPK1A	EPI	82	0.7898327814611973	0.9289028532836664	0.6664351015236488	0.0078886227971378	0.1093854941601728	0.1692949297386238		0.072853
ENSG00000154518	ATP5MC3	EPI	31	0.5489447103468066	0.6152821986016674	0.5643528800973907	0.2340409878639958	0.2276738890014102	0.6135864055953135		0.26818
ENSG00000154548	SRSF12	EPI	69	0.0505567837629227	0.901897125587032	0.5120835900067209	0.3262642896814912	0.3656104092486796	0.2067983744403564		0.22865
ENSG00000154553	PDLIM3	EPI	127	0.0372466313877856	0.0232270039114802	0.167670898584502	0.2093345617514997	0.9595943502285	0.0363852085225267		0.49653
ENSG00000154556	SORBS2	EPI	298	0.9474898601535584	0.3049052350904982	0.1723683677158506	0.874722891763369	0.2696659370527725	0.4491973975372164		0.78232
ENSG00000154611	PSMA8	EPI	63	0.48854859967842	0.2861331174384637	0.5114334722549034	0.2235384019953152	0.9976163102797484	0.7548442986219849		0.20105
ENSG00000154639	CXADR	EPI	94	0.316460137324782	0.2081373497839515	0.1358787000302143	0.2408240852825719	0.655355072018742	0.247352746121387	0.5089	0.61637
ENSG00000154640	BTG3	EPI	59	0.3196896553122368	0.4254955166966276	0.8421182306968851	0.8200777144591962	0.5128528651249924	0.7787142505890988	0.93885	0.9352
ENSG00000154642	C21orf91	EPI	65	0.6850866299750015	0.761203378503079	0.2600145567466306	0.0508663792438315	0.018352274837371	0.1485667797106793		0.46013
ENSG00000154645	CHODL	EPI	44	0.3838529336884362	0.3765627487543407	0.7965447914078485	0.148241795677867	0.3359207930445251	0.4446117941329628		0.43622
ENSG00000154646	TMPRSS15	EPI	316	0.4070504920947684	0.2833228304399213	0.1566232981553868	0.2964917295740485	0.0189401664094019	0.1841403792393194		0.021199
ENSG00000154654	NCAM2	EPI	182	0.1002788938761827	0.5582494561390093	0.6211177565932633	0.6558438638254773	0.2614336246455921	0.2469795038758616		0.49964
ENSG00000154655	L3MBTL4	EPI	183	0.991182195729012	0.3310228683265874	0.0972978910277784	0.8983777394233905	0.963018524790887	0.4060179696189792		0.49561
ENSG00000154678	PDE1C	EPI	195	0.6198617680994136	0.8713799564714859	0.7612840497941716	0.1409961267074823	0.0279686189434962	0.5123705513430883		0.025823
ENSG00000154710	RABGEF1	EPI	87	0.5252698883755005	0.5231464001825736	0.4378184375777337	0.920257938285814	0.4147127297208894	0.7679028349649899		0.61222
ENSG00000154719	MRPL39	EPI	125	0.3148167908100193	0.0020570378709172	0.1051502283912747	0.9032338970347172	0.6368079897867677	0.0277881778747464		0.67013
ENSG00000154721	JAM2	EPI	59	0.9431528909311429	0.5880769729616693	0.7188263031185163	0.7431709506308117	0.9953214164338996	0.9780466509826412		0.82776
ENSG00000154723	ATP5PF	EPI	31	0.5483791263380879	0.1757222899486578	0.1947238019253727	0.0720645978236932	0.7500529509553165	0.4019671504562005		0.15502
ENSG00000154727	GABPA	EPI	42	0.6470914245316839	0.1989918478094527	0.2511997730876547	0.7969275342805124	0.8985478581081698	0.5413844883165717	0.90429	0.8793
ENSG00000154734	ADAMTS1	EPI	317	0.2382751706408623	0.7368703956354025	0.5776776770544203	0.6732956358187461	0.4738648288692818	0.7223407737834286		0.94514
ENSG00000154736	ADAMTS5	EPI	287	0.5832942354818997	0.0580030473507104	0.4836104125150646	0.5789450968165684	0.8843154078166378	0.3638312921069452		0.93079
ENSG00000154743	TSEN2	EPI	185	0.9350420706724784	0.8695347203269617	0.2110149142016094	0.98259874980425	0.3690938217256782	0.7273784698103112		0.70755
ENSG00000154760	SLFN13	EPI	296	0.9579125358382192	0.4163237473106299	0.4825284198244264	0.0064822522557286	0.172482928950616	0.1220819058982996	0.44055	0.035272
ENSG00000154764	WNT7A	EPI	96	0.4345182047243914	0.8121929173968162	0.0282738459574426	0.204051042930801	0.0710854075925664	0.0899462055556831	0.78071	0.097056
ENSG00000154767	XPC	EPI	331	0.822723866900716	0.4308759317591009	0.2192625819111816	0.1575061535672644	0.0058757504578858	0.238257358783446		0.1163
ENSG00000154781	CCDC174	EPI	131	0.2438207721070943	0.0551510542144758	0.915097368055812	0.628784397542747	0.7998030174444366	0.2783413585655662		0.15122
ENSG00000154783	FGD5	EPI	508	0.1927397414124227	0.29003846153807	0.5811748407568822	0.7295245921587525	0.3896023923635288	0.4881664509775453		0.85662
ENSG00000154803	FLCN	EPI	161	0.5274935032392378	0.4696863438589556	0.2453501604428792	0.4010679224816876	0.0860927055640539	0.4452913103283744		0.42361
ENSG00000154813	DPH3	EPI	25	0.5823066390633148	0.7436668595324072	0.413937139777125	0.2492611194243359	0.734288242750416	0.7150719219625628		0.29173
ENSG00000154814	OXNAD1	EPI	101	0.3351521127052081	0.6102416272044058	0.320440917702509	0.8745198404157711	0.1189263645219554	0.6211134995986376		0.37352
ENSG00000154822	PLCL2	EPI	151	0.5598718086553132	0.7461356425809875	0.0776290542139914		0.3915176481045008	0.3123204578359091	0.46573
ENSG00000154832	CXXC1	EPI	167	0.4448318510478066	0.0271115305227329	0.5623427064155875	0.5106100856245636	0.3996011664254241	0.1680000703527367	0.44093	0.63959
ENSG00000154839	SKA1	EPI	34	0.6816968372675135	0.0055817738097362	0.3323468960144776	0.4402087360937733	0.8114465495787981	0.0662675678198559		0.99295
ENSG00000154845	PPP4R1	EPI	201	0.1918101323822884	0.9038434699164406	0.4356415850883048	0.1777131521747013	0.5326264274176451	0.6033970556124173	0.16067	0.67881
ENSG00000154856	APCDD1	EPI	193	0.7915034572319934	0.0504856327823906	0.1393053559232074	0.0658093208545801	0.059713404278904	0.0407010422818423		0.097799
ENSG00000154864	PIEZO2	EPI	799	0.5874599040868789	0.3778813072948901	0.2759002106708805	0.6827674559045893	0.0190959453170215	0.5060335949865846		0.49232
ENSG00000154889	MPPE1	EPI	92	0.0790990415168845	0.1859523034846201	0.1362930199536585	0.7292672938026944	0.9883384739175324	0.1289104167820461	0.86306	0.92479
ENSG00000154914	USP43	EPI	245	0.8380781211214917	0.3771595996264277	0.6706328278012446	0.0096629141412612	0.1194809301624292	0.2116917646205281		0.054513
ENSG00000154917	RAB6B	EPI	42	0.2428641090750446	0.2988727474605995	0.6494234297391918	0.1532582911178618	0.1632187147844527	0.3394578147010988	0.7414	0.20492
ENSG00000154920	EME1	EPI	191	0.0978760942950148	0.7498817885402314	0.1126976897899956	0.6481994451576496	0.0667692493058936	0.1611139968359916		0.21779
ENSG00000154928	EPHB1	EPI	248	0.317709246127772	0.6015535942691865	0.2078763124868169	0.0668962959785155	0.1475944618857139	0.172983940274561		0.076287
ENSG00000154930	ACSS1	EPI	186	0.9507699979927324	0.1870202679179677	0.950769591573176	0.0974963722086839	0.4127582829878846	0.4632482365882476		0.11553
ENSG00000154945	ANKRD40	EPI	77	0.1353758285747889	0.7217588831590467	0.4152644848600274	0.5498233087128885	0.9097679782431556	0.5445501709146164		0.45142
ENSG00000154957	ZNF18	EPI	142	0.948198400494764	0.9935895636913796	0.0344855658911217	0.0841129752375078	0.0015991321914279	0.0584720442184598		0.044917
ENSG00000154975	CA10	EPI	80	0.6779490505280368	0.3876322235610936	0.3864242289851686		0.0543210724672666	0.7119198645090334
ENSG00000154978	VOPP1	EPI	49	0.0597571239519226	0.4184570897879991	0.4213717731817716	0.4072754253217239	0.3152308841140413	0.1774886574255414		0.22713
ENSG00000155011	DKK2	EPI	82	0.941014244378009	0.6130211289558061	0.0747236105923016	0.2433685930763209	0.4732699395325738	0.3398667621208573		0.36151
ENSG00000155016	CYP2U1	EPI	136	0.9741219056514392	0.4481698251836633	0.906158951489216	0.89266830607793	0.3166187519566177	0.9394335338677968	0.83358	0.85377
ENSG00000155034	FBXL18	EPI	225	0.1256723097107284	0.7640156762767243	0.1210109058120974	0.3279538299043698	0.05693055453987	0.4151708564984823		0.51008
ENSG00000155052	CNTNAP5	EPI	394	0.3723566293860595	0.8341794366916281	0.6508653144283048	0.1674601358324271	0.6485534994191104	0.7082573108783223		0.22394
ENSG00000155066	PROM2	EPI	270	0.428640446834259	0.7148009060873403	0.3641668611034936	0.1098303423909953	0.4340883633354589	0.5345640255805628		0.19712
ENSG00000155085	AK9	EPI	412	0.886223394810456	0.1459847345580426	0.4965696948107447	0.6460623448693414	0.2145817089031688	0.6618252325651002		0.91818
ENSG00000155087	ODF1	EPI	84	0.2091549304492947	0.0090344057390781	0.6616800150215905	0.2187431757907485	0.5209497049343537	0.0556784576227102		0.3383
ENSG00000155090	KLF10	EPI	114	0.4445821351313699	0.5402308828203882	0.1947295611070291	0.4991001638654727	0.3592814712438231	0.5733429874093476	0.0014272	0.61488
ENSG00000155093	PTPRN2	EPI	344	0.4028011168626775	0.7854803048304072	0.8855376087783627	0.3419136459061734	0.6454258146128378	0.8846340935361598		0.5018
ENSG00000155096	AZIN1	EPI	78	0.6006106357686913	0.6418267039224469	0.5509500470176154	0.8252747631880761	0.6346231566870597	0.8136304918490326		0.74798
ENSG00000155097	ATP6V1C1	EPI	60	0.7472748440629153	0.7940765942858886	0.987739315997329	0.0840921615561213	0.2368065401555698	0.6084606710417026		0.14987
ENSG00000155099	PIP4P2	EPI	70	0.2089953711579	0.9187645203154876	0.6080625188347523	0.2329153366815703	0.1828060966113349	0.3359547727774417		0.25205
ENSG00000155100	OTUD6B	EPI	104	0.6737689980212662	0.0480592890148729	0.6033952402106655	0.6868615076436235	0.932990327655735	0.3207022025356688		0.70248
ENSG00000155111	CDK19	EPI	44	0.364342299312639	0.0620124406730044	0.9414614187737548	0.5765520951059226	0.4165720293528488	0.2553226102277957	0.57711	0.4727
ENSG00000155115	GTF3C6	EPI	63	0.5632297996387754	0.4746349125914879	0.2264096597433038	0.9733764960332834	0.5962481119890005	0.6900832542431222		0.28444
ENSG00000155158	TTC39B	EPI	205	0.0014850417717121	0.736326364622818	0.3195370309345121	0.5573972074397655	0.4911982878587192	0.0222621887767147		0.39212
ENSG00000155189	AGPAT5	EPI	159	0.5639775004736078	0.5987598777212669	0.5218961611997037	0.6333166445117402	0.5423961678683753	0.928946489340759		0.76736
ENSG00000155229	MMS19	EPI	312	0.6369219344537449	0.2381377786293022	0.4376190725464095	0.7818121575554726	0.1355805263639689	0.5868105825524068		0.54314
ENSG00000155256	ZFYVE27	EPI	138	0.7380330639550341	0.579704730587483	0.7276626074716315	0.6512084330002448	0.3146691760917744	0.9295930086392196		0.36249
ENSG00000155265	GOLGA7B	EPI	50	0.552698189417965	0.4448266415662947	0.7727485437385049	0.4043006118566128	0.3631504393667483	0.8019046231912014		0.46714
ENSG00000155269	GPR78	EPI	143	0.3564836063157002	0.653750322342117	0.5755534777175396	0.7339359449246463	0.3788700813590238	0.8118924758149919		0.32626
ENSG00000155275	TRMT44	EPI	277	0.2295626265765328	0.1014478199147671	0.2033873585145619	0.11238113001322	0.8005576201145913	0.2414920431830976		0.63343
ENSG00000155287	SLC25A28	EPI	33	0.5663140719185693	0.2158839244400972	0.0480773540236456	0.6579457883277375	0.2359943399697887	0.1203894002137042	0.19242	0.71602
ENSG00000155304	HSPA13	EPI	117	0.3286627955464963	0.6826272622796279	0.1009875888190552	0.2987024218728315	0.9975798683629676	0.3763474009667149		0.37564
ENSG00000155307	SAMSN1	EPI	143	0.9022160695866576	0.9228270969787083	0.3439451579633493	0.6354413550671337	0.1645879198827142	0.8124546585128326		0.7762
ENSG00000155313	USP25	EPI	241	0.1074740947854868	0.1650318308324314	0.1859187018840646	0.8509842969210524	0.7791917978773301	0.1160467665780499		0.71754
ENSG00000155324	GRAMD2B	EPI	104	0.1274394920211422	0.8380679785648972	0.4502612296771361	0.5778207173827514	0.0628054084010048	0.4794312179058327		0.27879
ENSG00000155329	ZCCHC10	EPI	46	0.3926956971204582	0.4327402498222388	0.4233626161116974	0.3045825189829637	0.2644369280106782	0.5089619582261058		0.54756
ENSG00000155363	MOV10	EPI	252	0.223062826161363	0.1123122238851666	0.3416866714291134	0.2141741694870548	0.0367674049458565	0.1004854717526486	0.55314	0.21703
ENSG00000155366	RHOC	EPI	28	0.2972758242821237	0.7383201548226073	0.2793724486252246	0.472528984169726	0.4016611505496912	0.5562632861147581	0.35986	0.67747
ENSG00000155367	PPM1J	EPI	119	0.1803872409115468	0.1017384881069006	0.8929105911324613	0.3902563606408865	0.3433560981503121	0.2720099111666705	0.78417	0.42799
ENSG00000155368	DBI	EPI	44	0.7937186806018481	0.1687650722614315	0.0418382723632239	0.1195059414195672	0.7255074094935903	0.1609907536364952		0.40303
ENSG00000155380	SLC16A1	EPI	115	0.9476551435652344	0.5838096063846632	0.4111696908330458	0.1874856774143993	0.5815380249132696	0.6600472694477848		0.3919
ENSG00000155393	HEATR3	EPI	158	0.9076773717616348	0.2450553320419031	0.8592376699770151	0.221128271256158	0.8665255237599792	0.741311789548744		0.97828
ENSG00000155428	TRIM74	EPI	29	0.2011359259698293	0.5484932441073329	0.2867465615470941	0.2863773763615502	0.8787562311925907	0.2849403474652237		0.088246
ENSG00000155438	NIFK	EPI	91	0.8981296803626859	0.5885266781129577	0.4920794684666835	0.3017587563668401	0.1698638957315647	0.6676340122138975		0.34267
ENSG00000155465	SLC7A7	EPI	190	0.5508762970515788	0.5283276478503374	0.0483523079268163	0.1983850940960259	0.0066356679972276	0.1380206031991814		0.16918
ENSG00000155506	LARP1	EPI	265	0.9460067220964082	0.1302145049310343	0.0834107077681785	0.5536695243340546	0.0002060052411793	0.4805530444304469		0.77254
ENSG00000155508	CNOT8	EPI	48	0.1205279682084442	0.975434477765571	0.4220127831795646	0.224678542048481	0.0996150864958151	0.3947747347380171	0.61369	0.2971
ENSG00000155511	GRIA1	EPI	150	0.8333156975147005	0.2950361963877962	0.4819070381025824	0.7689598678725836	0.9162139626213112	0.8233785179955112	0.59611	0.92187
ENSG00000155530	LRGUK	EPI	189	0.4352333720874554	0.2805494550430906	0.549915490119681	0.8180059514271633	0.0985956582348156	0.6544235008641032		0.22082
ENSG00000155542	SETD9	EPI	74	0.395185959878147	0.0676356477626198	0.5649927018694056	0.0540865510367153	0.7434552879191021	0.1967659408592537		0.30269
ENSG00000155545	MIER3	EPI	115	0.800543651971713	0.0674501715690291	0.1455997804689459	0.9662209854234912	0.1421030976069741	0.1579057799760557		0.39231
ENSG00000155561	NUP205	EPI	445	0.7307087611445588	0.0196771050412025	0.7836690620601243	0.4400748628048435	0.6040287736088872	0.2189105301455459		0.59988
ENSG00000155592	ZKSCAN2	EPI	294	0.3226380388239863	0.4979592748189192	0.6283631038137538	0.0537107541156731	0.5023560587589109	0.4728630964050411		0.68449
ENSG00000155621	C9orf85	EPI	45	0.3667449291733243	0.1564219918849092	0.0846803859924634	0.0528385077408967	0.1543542929584461	0.0321082460275767		0.30146
ENSG00000155629	PIK3AP1	EPI	164	0.1272441057702853	0.3982078410727033	0.5487416176101239	0.1227472549974034	0.3279967520423724	0.252093231677971		0.28482
ENSG00000155636	RBM45	EPI	90	0.5595252213007372	0.0305452623277649	0.9429261561440676	0.7465784293019845	0.682840377830656	0.2501213551411896		0.64487
ENSG00000155657	TTN	EPI	10067	0.0018120501570627	0.5594568332461912	0.5182750982474743	0.6656683277982306	0.8274109925362481	0.0254007865926784		0.51121
ENSG00000155660	PDIA4	EPI	207	0.1357857326873043	0.5620120511012551	0.8859269561031012	0.9747413721339252	0.4797979720859476	0.3260549524116962		0.075389
ENSG00000155666	KDM8	EPI	123	0.1241769447046554	0.7445514307812455	0.5923507712390814	0.0650938648367471	0.6483201834387159	0.3371204639598895		0.043269
ENSG00000155714	PDZD9	EPI	57	0.3067591486673955	0.9027603010685789	0.7356239732338044	0.5758467043243742	0.4870377445587796	0.876459795821917		0.96014
ENSG00000155719	OTOA	EPI	240	0.3643913479081414	0.6170099263484679	0.100780441305982	0.1859600230851755	0.5066455437661674	0.3478417464722519	0.51663	0.36023
ENSG00000155729	KCTD18	EPI	152	0.4556255023042556	0.8320786391118578	0.848613001811418	0.7082633645773599	0.2788418137877452	0.9555209806008657		0.57713
ENSG00000155754	C2CD6	EPI	430	0.5592328260412379	0.7705069195619356	0.3955841129929207	0.2312213197021494	0.8580029755180474	0.8248866224737965		0.67559
ENSG00000155755	TMEM237	EPI	119	0.0494418613912757	0.6320050533452992	0.8854470448874194	0.5662407011991462	0.5759216213887798	0.3002279706537552		0.34017
ENSG00000155760	FZD7	EPI	168	0.8347218033254533	0.8931517968659162	0.3857356771091536	0.8624897320167235	0.2989035335062243	0.9312186789561244	0.33138	0.77509
ENSG00000155761	SPAG17	EPI	655	0.8353371917138462	0.3223148934651403	0.1681993368797416	0.2007765850930342	0.0041869450469309	0.1658195495214678		0.46964
ENSG00000155792	DEPTOR	EPI	166	0.8020674707696382	0.3905001204183476	0.4827719008263037	0.3346878282828963	0.0936201283521795	0.5844177056966422		0.2422
ENSG00000155816	FMN2	EPI	357	0.5115392863417634	0.100362004243518	0.7795536166765322	0.1024034147570347	0.7184212606483533	0.3468528144378673		0.12017
ENSG00000155827	RNF20	EPI	170	0.4545559396276931	0.6854515221031645	0.2910246383943304	0.5149577389046378	0.8372455139086973	0.7345255625759939	0.86541	0.83501
ENSG00000155833	CYLC2	EPI	115	0.6369872198017528	0.2820517047909376	0.0860219157144794	0.8671820226894575	0.8866537370276117	0.4448982972465661		0.10538
ENSG00000155846	PPARGC1B	EPI	337	0.9902617918148526	0.070409933284054	0.9461278282329776	0.1654307330795183	0.5725002138197922	0.3001678344738991		0.22293
ENSG00000155849	ELMO1	EPI	161	0.4934639653753503	0.4248746133384388	0.0219866819916952	0.3054709233029317	0.0996845892193406	0.0993577810151014	0.45443	0.78733
ENSG00000155850	SLC26A2	EPI	195	0.0815659626731554	0.9889188463227544	0.7077043152805305	0.6136082529572467	0.1749421637429568	0.4282148243525695		0.33586
ENSG00000155858	LSM11	EPI	56	0.1043061016209314	0.5572028016869193	0.5806907970869131	0.5520406383645576	0.7216156059016274	0.5011095349358987	0.50803	0.59445
ENSG00000155868	MED7	EPI	57	0.8807669412688125	0.0261502518068192	0.8136393906090492	0.9503089948583994	0.9286124074921156	0.2679106690181621		0.56175
ENSG00000155875	SAXO1	EPI	245	0.9083237487505595	0.9497255502912588	0.190778921151582	0.3411019820989098	0.2719313745350998	0.7557583263718916		0.2056
ENSG00000155876	RRAGA	EPI	39	0.1517558135313249	0.4572411970318023	0.3043859514972188	0.0197830757942613	0.0219652916537156	0.0856814833309639	0.64162	0.28951
ENSG00000155886	SLC24A2	EPI	178	0.1534734051604985	0.0551193398646856	0.0805321225375782	0.2708895645779481	0.4032128132641319	0.1038235285830572		0.58857
ENSG00000155890	TRIM42	EPI	237	0.4242099364217031	0.7321671704463555	0.064907858765831	0.7519683201059324	0.0789441218082723	0.2798467722833032		0.38424
ENSG00000155893	PXYLP1	EPI	148	0.5392452388838016	0.5959954413714662	0.2510508005642822	0.6739939461410596	0.8856033684808609	0.7351302585640174		0.75563
ENSG00000155897	ADCY8	EPI	339	0.6746544409267998	0.3037106844084559	0.047585959349279	0.5923423225006913	0.4272237517667383	0.3114354452692311		0.37338
ENSG00000155903	RASA2	EPI	153	0.5966582301595231	0.7723316925470708	0.1938453703754742	0.2075440076363145	0.6544349097766526	0.7329520006787571		0.5852
ENSG00000155906	RMND1	EPI	97	0.4653197779119832	0.3326442213769356	0.1053606385359919	0.920820373637451	0.9856941468979016	0.4832753545799859		0.72226
ENSG00000155918	RAET1L	EPI	72	0.1534471906826902	0.4336386340019669	0.1374848268140786	0.6158022278106281	0.9106154124450808	0.3149391266715258	0.51297	0.44243
ENSG00000155926	SLA	EPI	88	0.1625422387831997	0.8020527824140462	0.491371426252653	0.6072570558815649	0.9624424104241416	0.6366581582666503		0.32159
ENSG00000155970	MICU3	EPI	57	0.8286970321036244	0.8093300180117307	0.2443227649882784	0.5518138331327274	0.7103662145559976	0.5428377810131269		0.10443
ENSG00000155974	GRIP1	EPI	234	0.5287605493969076	0.8710600360876557	0.9688602700109898	0.3630562189925297	0.8366300057666015	0.9465312157821096		0.30429
ENSG00000155975	VPS37A	EPI	154	0.209537474405249	0.7760378693584831	0.3345005127864159	0.9794148712592616	0.3500700496853199	0.5493039924746002		0.61315
ENSG00000155980	KIF5A	EPI	210	0.3112592193813735	0.1452742383522596	0.855466328194515	0.1777070248819574	0.0920141594745499	0.2614949240257104	0.018577	0.073974
ENSG00000156006	NAT2	EPI	113	0.0618082523000699	0.5222656594012356	0.0047174782999369	0.0336506702820112	0.6920011452441908	0.0060471091219851
ENSG00000156011	PSD3	EPI	374	0.4055267096262549	0.4459944450928682	0.2100650500210173	0.9198088519800688	0.2633672187583635	0.5208038741707437		0.8274
ENSG00000156017	CARNMT1	EPI	42	0.8507561636110097	0.1158117244486161	0.2420893952087529	0.8032686065602956	0.4459319827553537	0.4228538513110691	0.96602	0.73539
ENSG00000156026	MCU	EPI	61	0.140354025884199	0.7849554258850535	0.4497710421449442	0.2032748965537119	0.2368421559461908	0.2173272737815267	0.26758	0.051212
ENSG00000156049	GNA14	EPI	119	0.0231138088720048	0.2390361321393485	0.9081918349342633	0.0277140993785304	0.395319911024303	0.0648447697021585		0.057718
ENSG00000156076	WIF1	EPI	101	0.1152198148824023	0.0548750474822765	0.0931646920324663	0.6478870484320263	0.118347092075411	0.0519613309537316		0.5843
ENSG00000156096	UGT2B4	EPI	179	0.4042774003964576	0.509055470102433	0.8103373848701161	0.0098114001629553	0.317627922844319	0.2020511069805788		0.24168
ENSG00000156097	GPR61	EPI	100	0.9007993491188246	0.4120795108825014	0.9210630728914996	0.4962110096226964	0.1388115766729062	0.7495234123644112	0.29364	0.14584
ENSG00000156103	MMP16	EPI	85	0.5945070970241908	0.562037106335317	0.2294072225484685	0.2390636260520299	0.3089088816099598	0.4264883836997417	0.13389	0.24857
ENSG00000156110	ADK	EPI	78	0.459470164832108	0.4411912718631088	0.3139511692286333	0.4357024119452365	0.7022605741033494	0.7116713929533565		0.50712
ENSG00000156113	KCNMA1	EPI	158	0.8823274451055947	0.2844219057728521	0.83890360746476	0.9963615276138972	0.9956164061739086	0.8687977969668166	0.84315	0.90517
ENSG00000156136	DCK	EPI	29	0.8139997616519657	0.4827842920324183	0.7170884725596599	0.2826935111251312	0.3430565665481767	0.6304898077207445		0.43861
ENSG00000156140	ADAMTS3	EPI	355	0.1688265340508524	0.6498590259903141	0.7788461916971983	0.3897683326389128	0.8417967524337281	0.6046128318779891		0.96584
ENSG00000156150	ALX3	EPI	82	0.9072032184016252	0.9998931195682744	0.8886000888612104	0.5537514541130093	0.2906194554845231	0.9540743764526836		0.9546
ENSG00000156162	DPY19L4	EPI	166	0.3790103960973421	0.3697808787067078	0.556871828469385	0.0117266638371787	0.8097468165789996	0.3765716049189604		0.30954
ENSG00000156170	NDUFAF6	EPI	78	0.9679339157676966	0.9369381956619196	0.5116397624119353	0.009556527499046	0.0001987400753066	0.0234058261666022		0.0019649
ENSG00000156171	DRAM2	EPI	81	0.306759134743566	0.7560308132901177	0.1742736384981652	0.8392446112144789	0.3166640313124722	0.6273648862482409		0.52117
ENSG00000156194	PPEF2	EPI	265	0.115280239746842	0.2838379897190758	0.9777052831419596	0.2645954634308166	0.6811885226266212	0.3955905593218274		0.7542
ENSG00000156206	CFAP161	EPI	115	0.930350381233776	0.8615548511033256	0.6907460237531842	0.0238923125521395	0.3978335435737068	0.4871497030628556		0.057947
ENSG00000156218	ADAMTSL3	EPI	523	0.8121560163738271	0.0174358972969753	0.9491462933579682	0.4515365780920364	0.2855546139753051	0.2152105042413544		0.85947
ENSG00000156219	ART3	EPI	126	0.1555005116020155	0.5039312760208046	0.0043900646704429	0.9710108877624468	0.9157398314088444	0.0458782469044537		0.82064
ENSG00000156222	SLC28A1	EPI	262	0.732150632748978	0.8005662990954957	0.0323005473811736	0.4606061190497054	0.5943782901663444	0.3007835575162045		0.83037
ENSG00000156232	WHAMM	EPI	185	0.4412321021488302	0.7030916497529195	0.9278675694983356	0.4023509347596925	0.3173379735362258	0.95047338662639	0.40018	0.60736
ENSG00000156239	N6AMT1	EPI	45	0.1098738682203017	0.6861065326378514	0.8675295714233313	0.0611096229088766	0.2926992829946968	0.1944391144728851		0.084602
ENSG00000156253	RWDD2B	EPI	93	0.1275940903730731	0.7903506057549121	0.5789997244561773	0.1018060028243762	0.0580576943461875	0.2463949320698009		0.05105
ENSG00000156256	USP16	EPI	190	0.2459903529663203	0.3747617483414934	0.6673486817981953	0.012827151472052	0.0008605162274264	0.0297214563470783		0.0057876
ENSG00000156261	CCT8	EPI	120	0.7996637474674904	0.6497308539308921	0.4671294891053343	0.3736426375743632	0.6554142588081631	0.8109132619152957		0.4342
ENSG00000156265	MAP3K7CL	EPI	75	0.7602536258731644	0.0010374179753056	0.9234870813185088	0.5657617951331564	0.9136257948250898	0.0159741943442651		0.13362
ENSG00000156269	NAA11	EPI	83	0.6085084090998693	0.76220050960667	0.8773032905476165	0.2656473012056062	0.5281522726146286	0.8556386282590199		0.65886
ENSG00000156273	BACH1	EPI	191	0.4765604773679387	0.4536949885713763	0.8242880686338383	0.155182946677329	0.0517367803474242	0.3748720631563611		0.25261
ENSG00000156282	CLDN17	EPI	76	0.4971731741865262	0.8688143716833627	0.6645411636033287	0.7381394156449406	0.1270931188184205	0.8523517640178336
ENSG00000156284	CLDN8	EPI	71	0.1548432659723671	0.1311930996390554	0.5441984492308924	0.8725616392953982	0.4119042685520232	0.4546521128472202		0.8667
ENSG00000156299	TIAM1	EPI	457	0.0597917539772593	0.8044766112157419	0.2534045909940835	0.159739269442078	0.211743336314145	0.2018160723407204		0.51836
ENSG00000156304	SCAF4	EPI	238	0.1811951096705747	0.1180566495849063	0.7045636623262902	0.1506256636195991	0.696990749063578	0.1965576019623754	0.61326	0.14652
ENSG00000156345	CDK20	EPI	148	0.0613869749569373	0.9390948715703812	0.9739236112080982	0.0107727247927793	0.0214901784496172	0.043101840612294		0.025732
ENSG00000156374	PCGF6	EPI	49	0.1911321035959943	0.6231525837744735	0.6632377176451365	0.5922120677691154	0.7868293668754567	0.6023924114540928		0.83733
ENSG00000156384	SFR1	EPI	58	0.7928892069843639	0.1411517819665888	0.594436129014468	0.4782362348471899	0.1514740386483778	0.4107316820662684		0.83524
ENSG00000156395	SORCS3	EPI	245	0.3598776890196919	0.3210693734845202	0.5189169731464434	0.1455980260219234	0.5613752980295408	0.4569971795155017		0.14951
ENSG00000156398	SFXN2	EPI	114	0.3887776612903004	0.7633019950841087	0.3856760240138123	0.1860180159977255	0.8533705959418595	0.6341935076714829		0.11755
ENSG00000156413	FUT6	EPI	157	0.6822172966593858	0.5082744525870935	0.5934035163028644	0.6873212969260132	0.1461541512843958	0.7589211033877291		0.48556
ENSG00000156414	TDRD9	EPI	331	0.2988535517183103	0.6619445718603041	0.9197839594504248	0.0441036085914817	0.8230539130170407	0.5444083851851069		0.11542
ENSG00000156427	FGF18	EPI	34	0.3307160565004619	0.5278773605531608	0.903781919476976		0.3322423207815813	0.6816497876586682	0.89157
ENSG00000156453	PCDH1	EPI	305	0.056726424192158	0.3599145652431401	0.5160132620129543	0.6881497428363021	0.4518502289504718	0.2444297805364352		0.46942
ENSG00000156463	SH3RF2	EPI	266	0.2184095565460813	0.2759398893397777	0.0311331848454579	0.7114171582694164	0.2180864655882758	0.0674975710553219		0.57428
ENSG00000156466	GDF6	EPI	105	0.603720577145904	0.3709618684385215	0.8353625413435911		0.2501229228575045	0.7232061990745937	0.85692	0.014759
ENSG00000156467	UQCRB	EPI	45	0.6229508738860281	0.9931996207642588	0.4648742977930239	0.0051933264858569	0.0114392771791276	0.0503583243902467		0.029075
ENSG00000156469	MTERF3	EPI	115	0.4194400169939969	0.1839118626247384	0.2974007469203889	0.5592368856130383	0.8738838920895109	0.4086898643442382		0.21622
ENSG00000156471	PTDSS1	EPI	96	0.1885584668400882	0.8123506387144428	0.9563756192167276	0.4428120135864992	0.8090202437719866	0.5818709416868396	0.54778	0.37491
ENSG00000156475	PPP2R2B	EPI	95	0.98608550320372	0.79977921385721	0.8805323182528226	0.5078010253594223	0.9273497090385964	0.9846476461078068		0.86727
ENSG00000156486	KCNS2	EPI	100	0.4569376491253178	0.1479984807198616	0.4426290355587648	0.941716343059486	0.6740076646845583	0.5617386795402011	0.46655	0.88225
ENSG00000156502	SUPV3L1	EPI	198	0.5900756896767274	0.6096067674122041	0.5971621014495089	0.2339897116086994	0.2546294299715817	0.8116533436149724		0.77699
ENSG00000156508	EEF1A1	EPI	55	0.9579668666453918	0.8366780784530317	0.9854495478288464	0.6604018734681003	0.7222043956194679	0.9898018496361242	0.46384	0.75283
ENSG00000156509	FBXO43	EPI	169	0.8078309813053044	0.1601184205160108	0.071209884317581	0.1129753078632377	0.6000589260491932	0.1912071574542181		0.26402
ENSG00000156510	HKDC1	EPI	367	0.2111271752872223	0.2152001148037529	0.9994297397067716	0.816208093265979	0.1560155258487971	0.444818325290187		0.95347
ENSG00000156515	HK1	EPI	189	0.7460783500740702	0.812387167788317	0.7409148427279223	0.0090957824184024	0.0672352899577994	0.226101344096739	0.45199	0.020909
ENSG00000156521	TYSND1	EPI	89	0.6604241937208658	0.9966416161624564	0.8421025462363034	0.3098080344650921	0.2355009178603494	0.8359584303064203		0.49649
ENSG00000156535	CD109	EPI	355	0.572040551770625	0.2901444113625596	0.4366936045075338	0.5205165795615916	0.507443808461536	0.7294837824184837		0.33796
ENSG00000156564	LRFN2	EPI	211	0.2719258924559955	0.9383063550972344	0.0222655304329785	0.3234267503924408	0.5905274462488395	0.1731887629958066		0.38867
ENSG00000156574	NODAL	EPI	92	0.4301236852446392	0.9377068097456084	0.0670589099447591	0.5980617970919517	0.4328477545919802	0.3456982098806461		0.73252
ENSG00000156575	PRG3	EPI	72	0.9781801668311312	0.4066682139794841	0.3696167252965358	0.0559291770236988	0.6436341353766551	0.4840197149796827		0.032962
ENSG00000156587	UBE2L6	EPI	55	0.2875338312577874	0.4900806619207531	0.8553721046759133	0.5586527297528316	0.1743967429908329	0.6030587696617739		0.76356
ENSG00000156599	ZDHHC5	EPI	204	0.0370422812485934	0.2012376838067123	0.2970367960761144	0.1419242016527238	0.0062289694670559	0.028760691217837	0.57787	0.34845
ENSG00000156639	ZFAND3	EPI	48	0.3999809977514038	0.0916898840998483	0.3668329146614602		0.4003264282839837	0.26106936902404	0.16194
ENSG00000156642	NPTN	EPI	68	0.8591560206369548	0.5194016748012189	0.7294347216248871	0.3568998839863242	0.4878416994685547	0.7633443215334392	0.85964	0.44019
ENSG00000156650	KAT6B	EPI	449	0.2697658796346385	0.924340428920286	0.9546551571898676	0.3861015798699583	0.2545086124877989	0.6935149063351714	0.59756	0.80742
ENSG00000156671	SAMD8	EPI	58	0.7483790996022275	0.3117911795427117	0.7860626970256548	0.2605515958975079	0.5855328931617652	0.7068781606909982	0.97939	0.58389
ENSG00000156675	RAB11FIP1	EPI	362	0.7957583547558024	0.4114867246870008	0.4642091477104998	0.7711002240720779	0.5312405852858362	0.4867126708217464	0.37979	0.039173
ENSG00000156687	UNC5D	EPI	196	0.2517764517492162	0.1249473454934162	0.6303242078691479	0.6863243504717418	0.4436880433409547	0.3462356964077441		0.87802
ENSG00000156689	GLYATL2	EPI	97	0.3464116701340624	0.5123096948772586	0.8401087594901749	0.5587051105563836	0.8927059198039641	0.7571710118534162		0.35039
ENSG00000156711	MAPK13	EPI	117	0.6538752214949519	0.6409070840038666	0.8797255160360403	0.0691263783492382	0.0023251248269205	0.1830994387300768		0.60976
ENSG00000156735	BAG4	EPI	138	0.726180002245828	0.4435396969541397	0.1968456391763966	0.4305064388836638	0.961899651722736	0.633348460605486		0.54527
ENSG00000156738	MS4A1	EPI	82	0.5681439515716546	0.7252399535859582	0.6581003515424526	0.5790088927366507	0.3946162136127208	0.8821620571308777		0.93111
ENSG00000156787	TBC1D31	EPI	248	0.9661498681399636	0.0201625362494798	0.7222918686646191	0.936054917254451	0.1856070878892083	0.2435225670265688		0.81808
ENSG00000156802	ATAD2	EPI	271	0.1723336279506929	0.4992695308504664	0.0052512567956153	0.75772661689541	0.5778948586264857	0.0248256498055683		0.99726
ENSG00000156804	FBXO32	EPI	72	0.1910292085589626	0.8718069431052666	0.3900836552824384	0.3314125162611409	0.0965585729388563	0.2803658698388181	0.52784	0.45377
ENSG00000156831	NSMCE2	EPI	39	0.4552646418652029	0.8867526211478842	0.1671711454818038	0.0025288862806753	0.0317569565504305	0.0472332247746691		0.018768
ENSG00000156853	ZNF689	EPI	142	0.0310536624667377	0.326527461971959	0.9864503630673908	0.3369965493431187	0.9437116923867648	0.2043502348772113	0.5584	0.32628
ENSG00000156858	PRR14	EPI	189	0.7685601294205922	0.896790550242021	0.986948925485198	0.5305828545807374	0.5081964867116107	0.9975438357483108		0.94981
ENSG00000156860	FBRS	EPI	205	0.0921088837634043	0.2782985669239174	0.5847191044579257	0.1824566865049419	0.3090277867349491	0.2525802329988057	0.35528	0.16221
ENSG00000156869	FRRS1	EPI	135	0.99178416879177	0.448317172642357	0.8110996455255721	0.5804396842325638	0.8158784792701672	0.9586664366281952		0.87661
ENSG00000156873	PHKG2	EPI	135	0.8626322444213494	0.4856874065369316	0.7824582290699503	0.3168705400955954	0.9700511712266806	0.9327898758381914		0.70617
ENSG00000156876	SASS6	EPI	58	0.7677331899716746	0.0872475387032506	0.1217432895148115	0.4897326236473318	0.2522974208226789	0.3170324152180496		0.53871
ENSG00000156886	ITGAD	EPI	381	0.4609194177933772	0.8690379125906783	0.5668611588446203	0.4128566703135932	0.5671049244863955	0.8915617511031461		0.41939
ENSG00000156928	MALSU1	EPI	108	0.3228410741104952	0.5917393282650436	0.3067058869382652	0.222482949697556	0.7390263932658463	0.5130579130986366		0.17014
ENSG00000156931	VPS8	EPI	638	0.0004038418155717	0.4699607930828225	0.4370176101926925	0.614467563278451	0.3306715852302241	0.0065049926854674		0.93256
ENSG00000156958	GALK2	EPI	150	0.707014418227276	0.4833678350943775	0.1395113799253601	0.7589886355329122	0.7975548655640339	0.5695793016559041		0.82849
ENSG00000156959	LHFPL4	EPI	68	0.0268256753805675	0.5962941608933308	0.1877577259443377	0.3460293926214088	0.9713711301370058	0.1231858817160978	0.045906	0.71651
ENSG00000156966	B3GNT7	EPI	115	0.6542701902936301	0.8194744676934596	0.3246475821819995	0.4007170169579648	0.7439789531250771	0.7931858800510716		0.77536
ENSG00000156970	BUB1B	EPI	282	0.2040624670311512	0.3023690680695541	0.0459532577451166	0.2749242289587635	0.0754302051517343	0.0851262590065098		0.21697
ENSG00000156976	EIF4A2	EPI	49	0.5182179894697099	0.5795921992869271	0.1972543528547091	0.4440487051111187	0.7871524598336309	0.5501204793440224	0.75216	0.38995
ENSG00000156983	BRPF1	EPI	275	0.9972020365812932	0.9247850186206784	0.4423851508701618	0.946823305918814	0.4351845421599865	0.9493561318401308	0.89095	0.91865
ENSG00000156990	RPUSD3	EPI	137	0.3282867435710467	0.6791512252965686	0.593104102014496	0.7207508641197691	0.2236224819782253	0.653262167992114		0.84307
ENSG00000157005	SST	EPI	35	0.2673946710712054	0.7841289558209001	0.7278652858649017	0.3878185032239198	0.2944815298748316	0.7013234470324371		0.56878
ENSG00000157014	TATDN2	EPI	52	0.0249843193230406	0.7533518158176224	0.2580365232315259	0.8739506033356763	0.9122874018268096	0.1408440482853554		0.46083
ENSG00000157017	GHRL	EPI	41	0.3288046551135396	0.7175001510262113	0.4819728517622293	0.6078581969375731	0.9305313027617672	0.7549507409320472		0.61612
ENSG00000157020	SEC13	EPI	110	0.8731709053581092	0.4947991522360172	0.7030190332168332	0.7283996428688301	0.2339940568828859	0.9293757060285428		0.90052
ENSG00000157036	EXOG	EPI	110	0.3272753693877431	0.4890422658447354	0.0467354722977039	0.7639544791042241	0.3656156144416063	0.30528868999111		0.20788
ENSG00000157045	NTAN1	EPI	63	0.154543698136233	0.889643437297353	0.639175699967065	0.8568212116658975	0.8512949741373007	0.7129631554614766		0.43138
ENSG00000157060	SHCBP1L	EPI	172	0.5956325502947444	0.3128815329305153	0.9764268800550896	0.8902759351912989	0.7633055448465733	0.8580245312154313		0.78637
ENSG00000157064	NMNAT2	EPI	69	0.8029072711198013	0.8942833198790923	0.2402539452085461		0.7583767622975449	0.6789479521756101	0.28558
ENSG00000157077	ZFYVE9	EPI	330	0.0396250555742675	0.0084978463035683	0.6265431632682237	0.4155000119763845	0.5525314475361967	0.0299588996647148	0.82342	0.63408
ENSG00000157087	ATP2B2	EPI	252	0.6825178365045719	0.5409295195288899	0.4307534555524417	0.0794047645059558	0.1524284311734405	0.4114419318506949	0.23176	0.17537
ENSG00000157093	LYZL4	EPI	49	0.7977737848926987	0.1905494351170109	0.2856739755997461	0.2832067692427438	0.1849944756874443	0.3452980484495792		0.058315
ENSG00000157103	SLC6A1	EPI	104	0.9815884525743908	0.1695758685059634	6.652209577103467e-06	0.0627061388233555	0.2676450310375629	6.295088815871241e-05	9.4924e-05	0.15922
ENSG00000157106	SMG1	EPI	670	0.305885204006588	0.5061494813037359	0.2115529295877564	0.7058939081246722	0.9760483021469026	0.4698207704195742	0.020166	0.8835
ENSG00000157107	FCHO2	EPI	90	0.5555279145894786	0.1340971214382589	0.29358632828856	0.147416966637725	0.2583163741959804	0.2281558608218975		0.081839
ENSG00000157110	RBPMS	EPI	43	0.3748843514655732	0.8222001319391519	0.8005602194659855		0.2040988907886466	0.8246517872969874	0.82899
ENSG00000157111	TMEM171	EPI	119	0.9156250070128292	0.5259331830458025	0.431613898547623	0.8586642545945071	0.9717399978506044	0.8962113629108375		0.48768
ENSG00000157119	KLHL40	EPI	262	0.5595832964514073	0.4771553813119706	0.2526389919687251	0.1242791857078509	0.7654803359527299	0.5496582485871323	0.77338	0.98708
ENSG00000157131	C8A	EPI	232	0.9827860710969084	0.7963109861601988	0.5993305539793241	0.3815498251693359	0.6238759933308933	0.9814180139436872		0.56134
ENSG00000157150	TIMP4	EPI	88	0.4634080953788854	0.2210946534713001	0.0951387362688289	0.5615435916149357	0.421299066521031	0.1548199759934566		0.8617
ENSG00000157152	SYN2	EPI	134	0.8783421271191534	0.0488967300068202	0.6749943601157438	0.2858301224965787	0.3918729426706807	0.3071179498435343		0.50205
ENSG00000157168	NRG1	EPI	208	0.5141667907717045	0.6016138792335388	0.8875934697339397	0.2484328832875412	0.0077041469938989	0.4156869958339967		0.17887
ENSG00000157181	ODR4	EPI	74	0.2411983924813724	0.654539197705448	0.963612296246312	0.8740910657860264	0.453901563405433	0.7920366491968261		0.3838
ENSG00000157184	CPT2	EPI	186	0.6140188212733092	0.7669009082838716	0.2233458939814799	0.1247782456576287	0.0100102551886939	0.2431659093276996		0.41214
ENSG00000157191	NECAP2	EPI	91	0.5402383194712483	0.6821775997714014	0.948563291964352	0.6718162132643828	0.4781216488468152	0.9446821696515048		0.91279
ENSG00000157193	LRP8	EPI	213	0.4639803153225907	0.4951995280608745	0.8953261765654527	0.8922770713240409	0.7648430740272032	0.8872970059300617	0.95511	0.70653
ENSG00000157211	CDCP2	EPI	142	0.2897312343683842	0.4190728984770343	0.2645973317929787	0.7618188074108535	0.2459796339051298	0.5318944614518644		0.9223
ENSG00000157212	PAXIP1	EPI	130	0.9219993394182256	0.6920667782043161	0.8672561879132553	0.7389328782907547	0.3242093808268596	0.9693117865390428		0.67931
ENSG00000157214	STEAP2	EPI	131	0.2423762131401745	0.2949520503572965	0.5016683245688913	0.2633444529338588	0.8739769380904503	0.366311939581422		0.48145
ENSG00000157216	SSBP3	EPI	65	0.0510863786796673	0.7931342108879628	0.6330768443864829	0.403315662466393	0.3144678866703436	0.2666000475710933	0.4924	0.13937
ENSG00000157219	HTR5A	EPI	149	0.0588516532714698	0.4653633507190398	0.8202094876609519	0.4548372833798165	0.7389916929834239	0.2934110222623286		0.99871
ENSG00000157224	CLDN12	EPI	43	0.5135378149188264	0.5012643078356989	0.2464023780417278	0.250785869087851	0.0808129725728131	0.4504113963164006		0.21315
ENSG00000157227	MMP14	EPI	168	0.3093194393230273	0.8176544233295789	0.797968913034526	0.4251241551268331	0.3495103204444694	0.7519360839251434	0.11337	0.44811
ENSG00000157240	FZD1	EPI	144	0.979335475393734	0.8359867771936471	0.8400537605960976	0.3314451713719802	0.8083865330740946	0.9600586503789694		0.25413
ENSG00000157259	GATAD1	EPI	27	0.5256413439964132	0.072828125553344	0.8753376355295932	0.0608760957121529	0.616877217262296	0.2406092721807702		0.088446
ENSG00000157303	SUSD3	EPI	62	0.8113302604834202	0.4760545929552963	0.3196516147388432	0.1354121160447054	0.2965214226989229	0.5704417852217804		0.79725
ENSG00000157315	TMED6	EPI	46	0.5004889916744275	0.7277922725460012	0.2987942617836068	0.6357239724868649	0.5088642134248709	0.7679030631644277		0.74074
ENSG00000157322	CLEC18A	EPI	76	0.9843283863702096	0.4430005937262012	0.3021217415661056	0.7005249647283578	0.4029608939579538	0.7661569197302937	0.32078	0.9183
ENSG00000157326	DHRS4	EPI	147	0.8900142978040915	0.8547891519388874	0.5814188457829341	0.8860632063182687	0.28157504311765	0.9438553487337956	0.049245	0.97512
ENSG00000157343	ARMC12	EPI	111	0.0437835572306241	0.4814827182714633	0.2308396047337688	0.4086807742030973	0.0607521848619534	0.1096498401625193		0.705
ENSG00000157349	DDX19B	EPI	86	0.96442792795199	0.1287364528717724	0.2796484523459661	0.6822389013929975	0.926698535649813	0.5154711011058428	0.56895	0.44067
ENSG00000157350	ST3GAL2	EPI	68	0.5074709647603957	0.7135482812940326	0.6804792303779525	0.3080206973329668	0.2997299610884444	0.3781775777631294	0.93425	0.22099
ENSG00000157368	IL34	EPI	80	0.2697064305784671	0.9650231636071956	0.350654514346629	0.2516977878877029	0.4178773094594855	0.501638362110369		0.16143
ENSG00000157379	DHRS1	EPI	114	0.9404512918248948	0.7559234116515551	0.9050789729057226	0.1566272702942726	0.4469672324323942	0.8226544751479452		0.30936
ENSG00000157388	CACNA1D	EPI	400	0.3632715519981144	0.8430171333781039	0.3752876449613193	0.3801511951563717	0.8512436528203968	0.7166863295620275	0.043828	0.13338
ENSG00000157404	KIT	EPI	209	0.888786583211459	0.6938999453183614	0.8934889520388319	0.97435184898857	0.589154322393521	0.9915862287552798		0.54916
ENSG00000157423	HYDIN	EPI	722	0.3946390181736481	0.5481256596604989	0.2296331637535882	0.9551312195043168	0.0803309467832329	0.554309386373488		0.63354
ENSG00000157426	AASDH	EPI	312	0.5810686914146546	0.0273136991677582	0.6511829718272762	0.0379797631775133	0.5438387219985084	0.1137580397200197		0.046319
ENSG00000157429	ZNF19	EPI	138	0.2525752846170017	0.0403600838760799	0.7786254156545125	0.6693142239009282	0.7090789385599434	0.2381268644969804		0.53027
ENSG00000157445	CACNA2D3	EPI	244	0.0226615069917913	0.1434835979413939	0.3683103634054987	0.5561841336789028	0.5978732962356952	0.1053413243191458		0.42434
ENSG00000157450	RNF111	EPI	275	0.2597553189550599	0.7148997818287551	0.2720192079047261	0.2650604062588242	0.6849082430177054	0.5030062821456411	0.64015	0.45086
ENSG00000157456	CCNB2	EPI	117	0.1181618322716357	0.8360399395025961	0.6281451555885065	0.9945180323804796	0.4325712742673981	0.591322307993893		0.70953
ENSG00000157470	FAM81A	EPI	90	0.1254520980335757	0.6647164676275368	0.7645435857598475	0.6028499031941432	0.979741637544538	0.6196312934393364		0.5952
ENSG00000157483	MYO1E	EPI	342	0.7530582864435453	0.2987373869574259	0.4840208476509584	0.4169598706615871	0.9052766950546114	0.771929585229686		0.61974
ENSG00000157500	APPL1	EPI	165	0.0829101013604773	0.4427530217483438	0.8532959580007932	0.5235038817620167	0.2036789822657855	0.3497162023090034		0.28562
ENSG00000157510	AFAP1L1	EPI	256	0.6488619648159907	0.032364639864056	0.7763468270322678	0.0599251511451824	0.5441390425230601	0.1073001118156946		0.013685
ENSG00000157538	VPS26C	EPI	90	0.6637207520443966	0.3841555416927668	0.3073594817903726	0.0744761232547579	0.0903259495067914	0.217670288629458		0.047347
ENSG00000157540	DYRK1A	EPI	132	0.5652454498139091	0.9368892401030008	0.7543416716879758	0.0015524794363842	0.011739946248328	0.0257653135051563	0.038429	0.0022911
ENSG00000157542	KCNJ6	EPI	56	0.5807162159453811	0.8912492201305586	0.8816256081256839	0.1265322445521176	0.0636118355882014	0.3912481909823913	0.27291	0.054228
ENSG00000157551	KCNJ15	EPI	84	0.330347146003376	0.4895281755337091	0.4859211656098502	0.1050535664426369	0.5575444797985409	0.4667048502222386		0.18486
ENSG00000157554	ERG	EPI	100	0.5528969040310778	0.3418563886117851	0.6721369247701122	0.9822915405846302	0.8048316614458196	0.8560342101704035	0.90049	0.94545
ENSG00000157557	ETS2	EPI	102	0.7884818134163076	0.2489896272951331	0.8226931946700392	0.3850642345632104	0.1756442481509999	0.6529135531605278	0.62164	0.41713
ENSG00000157570	TSPAN18	EPI	90	0.9556308518899256	0.8373227890468096	0.2618323715217357	0.1235244473596422	0.3327129132188801	0.538615349892435		0.24426
ENSG00000157578	LCA5L	EPI	165	0.9226343311518213	0.5425035783813603	0.8062096271188393	0.0416404514140559	0.9507823184641004	0.711440395191838		0.14181
ENSG00000157593	SLC35B2	EPI	187	0.5827488305639528	0.7680612420197394	0.7532047351891284	0.1196057584176268	0.5261644814064981	0.7084469078022873		0.39827
ENSG00000157601	MX1	EPI	228	0.8741977607751148	0.0335325786039155	0.8582666853506904	0.286178792936287	0.5147039008556713	0.2055332390619624		0.59573
ENSG00000157613	CREB3L1	EPI	149	0.4293429166598297	0.0513761854929791	0.5542223961644623	0.3699579079822767	0.1164093995016908	0.1742087630731635		0.24579
ENSG00000157617	C2CD2	EPI	181	0.7878569701113589	0.8566500630106875	0.3322921641294288	0.3109065297498025	0.9148601844650828	0.8415846622106067	0.57921	0.50783
ENSG00000157637	SLC38A10	EPI	368	0.2219238999557315	0.1204780605275989	0.2955585844648952	0.6644958483513634	0.1890203721858203	0.3064903310227899	0.91553	0.50441
ENSG00000157653	C9orf43	EPI	149	0.6589455516035987	0.8948458736518399	0.9480395781862684	0.6310556707652794	0.5305716062525048	0.9935015176949016		0.85886
ENSG00000157657	ZNF618	EPI	262	0.9239028576928664	0.5420116992964752	0.8425114293284004	0.921504648572723	0.3728976947128121	0.9619019667616916		0.65056
ENSG00000157680	DGKI	EPI	189	0.4082287936444291	0.7499071751939447	0.6346599111418462	0.1461956795140744	0.5971514901172799	0.7409496658595883	0.18881	0.1265
ENSG00000157693	TMEM268	EPI	107	0.1827777055379845	0.774630159158258	0.9920789346938794	0.39090726210888	0.9871615192787913	0.7196848375392908		0.66243
ENSG00000157703	SVOPL	EPI	222	0.463676765520768	0.4595210616701486	0.9700907140159944	0.5389610806698959	0.7477632285280087	0.8709184676943076		0.8749
ENSG00000157734	SNX22	EPI	56	0.6731804951592449	0.6769400761750817	0.4306015068941615	0.9171534127238312	0.7022045910169312	0.894541184941407		0.59093
ENSG00000157741	UBN2	EPI	308	0.1735981331049143	0.7527294162444866	0.6479536497689904	0.6709856231937992	0.2741524372829211	0.6199930255979946		0.75778
ENSG00000157764	BRAF	EPI	95	0.6645567451225998	0.3891726452560896	0.6464395549105413	0.5466301137399685	0.795568264318053	0.884630976761192	0.3097	0.52423
ENSG00000157765	SLC34A2	EPI	263	0.5735629194248353	0.698623131954851	0.7428528488275995	0.1612554576806643	0.749697250247115	0.845204230070717		0.46168
ENSG00000157766	ACAN	EPI	708	0.0861791064080074	0.2081977749812302	0.2710980987485847	0.9242785609911548	0.4975142290185878	0.2449478533130792		0.86609
ENSG00000157778	PSMG3	EPI	44	0.6311691557023242	0.3263829791330901	0.3528390473516442	0.8581948501613454	0.6705087455782865	0.7362189359144821		0.65454
ENSG00000157796	WDR19	EPI	316	0.3777334638788568	0.7696746547873612	0.4205809621552426	0.9770646916377176	0.2139865499078753	0.778832107117845		0.72806
ENSG00000157800	SLC37A3	EPI	140	0.6771205346033005	0.7873560404654791	0.4070790754942422	0.7959564428582049	0.3893232856381478	0.905662050776385		0.75203
ENSG00000157823	AP3S2	EPI	62	0.2821677350538704	0.0231500747123711	0.1180662434331404	0.6376830319909756	0.4986853306906862	0.1150619932005038		0.3031
ENSG00000157827	FMNL2	EPI	211	0.525193465097467	0.0456830417696412	0.0445419701553361	0.0318549961034148	0.4953518005126073	0.046839900426027		0.05222
ENSG00000157833	GAREM2	EPI	107	0.5387130900401887	0.9086095255145692	0.1557193671640463	0.6953093539116617	0.8966935136171353	0.6647022630929276		0.95588
ENSG00000157837	SPPL3	EPI	52	0.4911619755607062	0.1506203889996823	0.2269408837010962	0.5911319819327306	0.9731758039196384	0.3512743876972495	0.32399	0.1004
ENSG00000157851	DPYSL5	EPI	125	0.6286934395713685	0.0969628518594757	0.7236800293488881	0.7092994926810767	0.5981880457086262	0.5158716168090471	0.94139	0.62857
ENSG00000157856	DRC1	EPI	234	0.4490219438808122	0.4174483070714219	0.4613288085619567	0.5117048740494484	0.0213102007962608	0.5225426595373123		0.59877
ENSG00000157869	RAB28	EPI	51	0.1790952477055844	0.019375775729072	0.0987850436591644	0.1449950464088275	0.1913224642764236	0.0587170111671939		0.47897
ENSG00000157873	TNFRSF14	EPI	91	0.4474857592545574	0.6410698130847818	0.2035935303483357	0.239389648146635	0.336453335693278	0.5030957494754695		0.4746
ENSG00000157884	CIB4	EPI	53	0.2511052585991325	0.73753403539331	0.5649049166558668	0.3034704662714446	0.1666537103313593	0.4586404501219716		0.45662
ENSG00000157890	MEGF11	EPI	350	0.5203466934367866	0.5650580505594178	0.2986893932265472	0.617123274378363	0.0218435715457485	0.5189978847148382		0.20337
ENSG00000157895	C12orf43	EPI	85	0.2847132508855675	0.971761199002482	0.5478253147875921	0.677556829938418	0.4712659450522799	0.8083635499165278		0.46717
ENSG00000157911	PEX10	EPI	126	0.5066828006938247	0.4650152595067536	0.0008486245577765	0.2764847136204562	0.511894699894177	0.007385301738484		0.21616
ENSG00000157916	RER1	EPI	30	0.2691992736212028	0.4641083818771159	0.3446456962594318	0.3191358170684254	0.2249301277852665	0.5535455227218031	0.99816	0.23817
ENSG00000157927	RADIL	EPI	380	0.9964367638648906	0.7937753831448338	0.8411410565440868	0.8086268460756794	0.0488345769447407	0.9244868196177676		0.30031
ENSG00000157933	SKI	EPI	204	0.0852589496230213	0.413446737878161	0.5396279640621389	0.0925729683403915	0.0390771783038643	0.094038355225024	0.055903	0.15558
ENSG00000157954	WIPI2	EPI	127	0.2670516463640301	0.3708038793239164	0.6635742811349498	0.4925913788813625	0.9013847643408058	0.5851318416341142	0.87391	0.45763
ENSG00000157978	LDLRAP1	EPI	111	0.7140159334246258	0.3907377229987464	0.838278110431642	0.8757938346106293	0.7638237992055588	0.8812611161487605		0.52652
ENSG00000157985	AGAP1	EPI	258	0.2051707661429193	0.3996984321840158	0.4958691876188879	0.2164898024252645	0.0716013093141893	0.2863052653455745		0.091949
ENSG00000157992	KRTCAP3	EPI	97	0.8337184018372145	0.3342879665008131	0.4360636231742573	0.215275571664979	0.0208129870176224	0.3531328931141793		0.017711
ENSG00000157999	ANKRD61	EPI	160	0.0407962725738329	0.0909225427178458	0.6450885646342015	0.9377841599016972	0.0789350845389509	0.1086383097340596		0.47119
ENSG00000158006	PAFAH2	EPI	132	0.3227257729741174	0.7102669781077079	0.5097789999714459	0.4962796015720837	0.6276941958525654	0.7754223004836106		0.86507
ENSG00000158008	EXTL1	EPI	199	0.6918450723830707	0.9754664003139946	0.639595654554341	0.3357248077018009	0.5911481661511488	0.9662607464744302		0.82873
ENSG00000158014	SLC30A2	EPI	110	0.1995346903402648	0.9178668593407848	0.4566838761826111	0.5299111524147772	0.7594837660041681	0.7124975162191904		0.53299
ENSG00000158019	BABAM2	EPI	84	0.5228075275081022	0.6112510843182157	0.6058415339996563	0.2116069542246364	0.0115817298547842	0.3550327808442421		0.20333
ENSG00000158022	TRIM63	EPI	131	0.7892323118621015	0.0267684665915268	0.2645233402453431	0.1266159063074694	0.1353855367118144	0.063112358410837		0.23802
ENSG00000158042	MRPL17	EPI	65	0.0990129523106802	0.0704809019262829	0.027414410796756	0.9725608734286316	0.9649690273180628	0.0691607987201188		0.44275
ENSG00000158050	DUSP2	EPI	63	0.780168875344934	0.1975745795481145	0.8787172582877711	0.5231640417035592	0.8645148473579307	0.7194538434733102	0.50804	0.38828
ENSG00000158055	GRHL3	EPI	160	0.0477321507369132	0.7634763662484496	0.2488944027248947	0.5399670581757238	0.4181102275752656	0.2451505884984299		0.85848
ENSG00000158062	UBXN11	EPI	201	0.264874798233839	0.4992301840632873	0.92293381615378	0.1990044918952389	0.6764422609416217	0.7274879751231209		0.53483
ENSG00000158077	NLRP14	EPI	381	0.3105144179482031	0.8888981633107752	0.6844435190633693	0.1918381497250073	0.8290702014572162	0.7666794266133248		0.21912
ENSG00000158079	PTPDC1	EPI	271	0.2869161141967736	0.0124605994963595	0.6316081989938886	0.7411625946039582	0.6112186817362255	0.0989035606895136		0.56768
ENSG00000158089	GALNT14	EPI	182	0.8455593896217803	0.3489178922963669	0.7880702933681022	0.79146368370627	0.4826826407596403	0.9156794683452488		0.92532
ENSG00000158092	NCK1	EPI	79	0.0330304125167409	0.0528082847201969	0.6955204074195884	0.4786575226633592	0.8083939736409684	0.0558939327492935		0.60552
ENSG00000158104	HPD	EPI	121	0.1756584668794451	0.4208196424471695	0.8887839597318468	0.5466079505835688	0.1921198203951965	0.4505216334455897		0.13737
ENSG00000158106	RHPN1	EPI	254	0.0991214351083999	0.2759712687990676	0.8896740908111384	0.7884098580411176	0.3640743195118594	0.4280550475418662		0.97565
ENSG00000158109	TPRG1L	EPI	71	0.1375919566871596	0.2021672586084767	0.7529646174720844	0.4807151618339544	0.9175271545699554	0.4417938774864339		0.91073
ENSG00000158113	LRRC43	EPI	251	0.4367240532717548	0.3464846679144139	0.184612898927644	0.3116053729379933	0.8410185101674432	0.5260220584154305		0.9946
ENSG00000158122	PRXL2C	EPI	44	0.2579658468547398	0.1697692364356565	0.7037976807346544	0.0848004886837662	0.9821733831640778	0.4247783346437506		0.34642
ENSG00000158125	XDH	EPI	518	0.9033816853316108	0.3077213729807742	0.8100562805119962	0.685368289401702	0.1203537667886689	0.8663460613114412		0.65853
ENSG00000158156	XKR8	EPI	122	0.0456276258340776	0.510698693535798	0.025026532501137	0.1129329138843755	0.323471322071973	0.0292437446571254		0.1746
ENSG00000158158	CNNM4	EPI	192	0.0745905174723335	0.8536124136934072	0.2893470965670102	0.3836110245197224	0.7915076853784252	0.3775367409194828	0.26802	0.44909
ENSG00000158161	EYA3	EPI	104	0.8202133230488307	0.7123293426025739	0.4523009726043171	0.6801117617823433	0.5700640473113033	0.9119240218082136	0.93591	0.49913
ENSG00000158163	DZIP1L	EPI	215	0.7580621462978057	0.4053256827904744	0.3407335779017681	0.4803724323639347	0.8961893059004133	0.7102789832237886		0.94308
ENSG00000158169	FANCC	EPI	188	0.5581461307973667	0.7012796757911572	0.1974717002905834	0.1126244072869	0.0823564841142986	0.3437587212777639		0.41967
ENSG00000158186	MRAS	EPI	28	0.9769478634415802	0.0581936356870048	0.1458011653250487	0.6376254531808732	0.3001626766896426	0.1845418537855782	0.152	0.42712
ENSG00000158195	WASF2	EPI	91	0.7381726699957297	0.1052987037780588	0.3271895264028741	0.5793766277635013	0.8302616548964985	0.462276956758868		0.75908
ENSG00000158201	ABHD3	EPI	102	0.9650140598056772	0.321163972459128	0.7537899678430867	0.8054041676828572	0.3178991874067331	0.8713151463731356		0.58956
ENSG00000158220	ESYT3	EPI	320	0.8049199601372514	0.5150694737579873	0.1650705734606007	0.6251255395493438	0.0595957484467039	0.4455268384617564		0.52046
ENSG00000158234	FAIM	EPI	70	0.7284494227424929	0.7115816670313121	0.9794416440739422	0.1224137545852488	0.5882824536687856	0.7560058032711292		0.36051
ENSG00000158246	TENT5B	EPI	158	0.6051857706830148	0.3384238486045635	0.0894588822121599	0.4146562051522907	0.6090220305305285	0.4016371161337145		0.32219
ENSG00000158258	CLSTN2	EPI	275	0.050706635889991	0.7274122611109118	0.079780094334014	0.9743882327064088	0.7839712708764468	0.1302251626757753		0.69099
ENSG00000158270	COLEC12	EPI	166	0.2099408386841253	0.2307773749463522	0.5249716536837432	0.1231849983698096	0.0316567336113639	0.1356655774810128		0.076403
ENSG00000158286	RNF207	EPI	209	0.2939670395282004	0.146136744831874	0.8734995269899215	0.3344047377569895	0.1784656556720662	0.314169391971766		0.47313
ENSG00000158292	GPR153	EPI	137	0.9445076626380616	0.5089752822850226	0.5652337888830627	0.257471579268754	0.753448265945043	0.859856631782959		0.20863
ENSG00000158296	SLC13A3	EPI	147	0.5644536844760695	0.1486052189148721	0.8953502277018007	0.9851297480772718	0.8328003786472381	0.6708510304911091	0.24462	0.69479
ENSG00000158315	RHBDL2	EPI	83	0.0448639217079052	0.258273982828631	0.6232516011067185	0.6075763433107122	0.2867407566513898	0.1370366597456523		0.26592
ENSG00000158321	AUTS2	EPI	340	0.0148489678467536	0.6182297449897942	0.7891908414762443	0.3570762450479007	0.2609189023539544	0.1250049726462122	0.30419	0.26847
ENSG00000158402	CDC25C	EPI	120	0.5138831104133057	0.7505242042239635	0.1466053632166573	0.0574704835040776	0.3781292209257467	0.3008517072076704		0.18877
ENSG00000158411	MITD1	EPI	50	0.1522815228502139	0.4328143516620704	0.5847454520748752	0.2474311626366716	0.3662040424518323	0.507746468552223		0.57543
ENSG00000158417	EIF5B	EPI	198	0.6807661018360693	0.6005576546124918	0.6327015980552702	0.1327281805439324	0.4003382881123026	0.6991986765064395	0.8319	0.25742
ENSG00000158428	CATIP	EPI	138	0.525002268360579	0.8846073580770909	0.955152881166118	0.3839581625299489	0.7605462935008528	0.9577316678895444		0.6409
ENSG00000158435	CNOT11	EPI	63	0.7304643959968455	0.9054844720298418	0.5592150326037686	0.7220333701630011	0.3871477107606433	0.9187284829938336	0.46482	0.65872
ENSG00000158445	KCNB1	EPI	151	0.5074565108003548	0.231130301681594	0.1337506002523119	0.0917731773035332	0.117286639345863	0.0568897929380994	0.062055	0.13948
ENSG00000158457	TSPAN33	EPI	65	0.9636297800896628	0.0013436045900318	0.0017169373351016	0.0070410540427217	0.0442531462383604	0.0004198892541714		0.079444
ENSG00000158458	NRG2	EPI	145	0.1768868008111747	0.2972409337890855	0.7869112268818517	0.3415326972007056	0.1792865757797568	0.4140919618085406	0.77778	0.42575
ENSG00000158467	AHCYL2	EPI	99	0.2774907575770146	0.1057304250015455	0.5920848226017753	0.0864675717315052	0.1251328336725027	0.1305981252642737	0.050065	0.15662
ENSG00000158470	B4GALT5	EPI	66	0.0511592095205068	0.4241403608542077	0.5258020224898082		0.7294385846735719	0.1489935311516363	0.014795
ENSG00000158473	CD1D	EPI	109	0.3823446483265122	0.2877404659176324	0.6411203031845834	0.5821975469965477	0.692033083362691	0.7251352564989624		0.90648
ENSG00000158477	CD1A	EPI	150	0.9621416525724188	0.2798226908677805	0.6399891002546731	0.0902498149584652	0.5638486161982934	0.593393534814662		0.21778
ENSG00000158480	SPATA2	EPI	178	0.8591963007124359	0.1770034360615942	0.0826287949638151	0.5673480294473343	0.3084127703218931	0.2573995328534051		0.7417
ENSG00000158481	CD1C	EPI	139	0.070382217249928	0.6540423055295227	0.7863237735077659	0.6345685999881344	0.6307757842506435	0.4625476553360925		0.95516
ENSG00000158485	CD1B	EPI	148	0.6273488515931511	0.7954725204859194	0.0330730538898963	0.8185019905091744	0.0133892713968723	0.1559198958403849		0.56658
ENSG00000158486	DNAH3	EPI	1387	0.6929984346800648	0.949521879333319	0.4801098651277214	0.5368333608036646	0.4476091659244769	0.4826265025622106		0.17206
ENSG00000158488	CD1E	EPI	136	0.1137326485812126	0.6654882571657439	0.3888320363919773	0.4279260780622599	0.9554939300863684	0.4018929258201159		0.97961
ENSG00000158516	CPA2	EPI	137	0.591798236304808	0.5439582494854892	0.9651418024430009	0.7676347818965252	0.3923758529222041	0.883602186214601		0.45362
ENSG00000158517	NCF1	EPI	92	0.8938332384219019	0.5551997818891118	0.555632399871625	0.510119439484013	0.1350765181193739	0.8278019364134059		0.57146
ENSG00000158525	CPA5	EPI	153	0.3462972223646064	0.918889190250803	0.1405330589993908	0.0192350198040389	0.6504540676135759	0.1449010673424471		0.032339
ENSG00000158528	PPP1R9A	EPI	365	0.6522645415939375	0.6980499058250589	0.6020022069398625	0.1386381497595772	0.6039597598076802	0.73055482701554		0.40227
ENSG00000158545	ZC3H18	EPI	348	0.4941845696167209	0.8192332221031586	0.8314666288655219	0.1126914935656655	0.0262312469081817	0.4345657135988993		0.28047
ENSG00000158552	ZFAND2B	EPI	96	0.2288233568491449	0.5658320400036715	0.4934449783090605	0.1630169659818647	0.9292296027106656	0.521668113255424		0.36374
ENSG00000158553	POM121L2	EPI	308	0.1174854870193693	0.5720265675641933	0.8979734430076556	0.6997669725129471	0.5971168258720847	0.5938191695072575		0.53543
ENSG00000158555	GDPD5	EPI	201	0.1570433690631082	0.2601680033930531	0.3947598593262253	0.5383158474420913	0.701641903022078	0.4704919455627364		0.79695
ENSG00000158560	DYNC1I1	EPI	164	0.311083583464797	0.1782394868706877	0.857386705513453	0.9729390382049414	0.5726671591642408	0.5971318569430375		0.94795
ENSG00000158604	TMED4	EPI	69	0.8298446501074686	0.9308833844016804	0.482275277208199	0.5265142817366788	0.7268479707057893	0.9309312548173414		0.91826
ENSG00000158615	PPP1R15B	EPI	237	0.0060296719472552	0.0778426180502714	0.4053254620454042	0.2634471135791829	0.4985069542595991	0.0103556867643023		0.24402
ENSG00000158623	COPG2	EPI	34	0.3896296835852405	0.1335527699824747	0.2392481011081584	0.059299562538439	0.1667717448934844	0.1230174372798738		0.63483
ENSG00000158636	EMSY	EPI	282	0.4742327832760082	0.8713051694895588	0.9314406912456816	0.9792302378860396	0.7215598969250896	0.9686647754121313		0.62355
ENSG00000158669	GPAT4	EPI	88	0.9449072489249116	0.937122964608674	0.2966139867304685	0.8076237066956105	0.8215906595675024	0.8603380837881673	0.38296	0.71581
ENSG00000158683	PKD1L1	EPI	941	0.0128566406694558	0.2736695650411805	0.7883825648439818	0.1875508852785607	0.2683443935159487	0.0185180864465165		0.12723
ENSG00000158710	TAGLN2	EPI	66	0.4340440895540635	0.781822098101678	0.8974003510726645	0.5475957304371377	0.8894026868861936	0.8518150004046597		0.6556
ENSG00000158711	ELK4	EPI	130	0.9942333953070496	0.5825908591161282	0.1761201956875455	0.9029185289078828	0.6794579770229615	0.5829455625380136		0.93739
ENSG00000158714	SLAMF8	EPI	115	0.8119029828887967	0.2791723917233095	0.5285023285863268	0.8817649083745942	0.2486386895271609	0.6634235920795131		0.69574
ENSG00000158715	SLC45A3	EPI	170	0.4519404090581179	0.6418986489193482	0.1696345599241013	0.9238305014483196	0.2087409042194689	0.504960160806858		0.82998
ENSG00000158716	DUSP23	EPI	36	0.6141405922279146	0.5648539712830045	0.3101366762245799	0.1567539967283768	0.958454444481008	0.5615043252683005		0.030748
ENSG00000158717	RNF166	EPI	56	0.7241460069924748	0.388329163988158	0.002015705397377	0.2136820345386475	0.2934867336738918	0.0217055926384117		0.35506
ENSG00000158747	NBL1	EPI	63	0.245458251905244	0.7220702999939752	0.6009563276631396	0.199561700795405	0.2838329862074489	0.5047978635836605		0.53165
ENSG00000158748	HTR6	EPI	150	0.076505204048084	0.5091908145068238	0.9625725119444962	0.400522900214862	0.4942596741790693	0.4726707555548477	0.49964	0.99815
ENSG00000158764	ITLN2	EPI	108	0.9299502173219508	0.5800357413276275	0.4998453978354727	0.7173818937684462	0.4772429034734551	0.956730180580838		0.74793
ENSG00000158769	F11R	EPI	83	0.9383352190826688	0.9444818512167747	0.6311100137579294	0.6346722920626213	0.5909797507208215	0.9697878135216272		0.42866
ENSG00000158773	USF1	EPI	64	0.7295097451641036	0.8890363113899403	0.9935172590444804	0.5361410496274412	0.4788235689688637	0.9595689634935152	0.97659	0.71549
ENSG00000158786	PLA2G2F	EPI	87	0.3992612199898632	0.7790980567294165	0.6904560970973284	0.3891898934757465	0.1236519094564975	0.5269066002800603		0.76219
ENSG00000158792	SPATA2L	EPI	146	0.2982040906888027	0.3462072174278114	0.8970788362833826	0.9601909960079904	0.7299150222500248	0.7347849592758722	0.33791
ENSG00000158793	NIT1	EPI	128	0.8507295910004453	0.2333337891636912	0.6124631901825504	0.987554545140081	0.3744364228011078	0.7927315213978638		0.96779
ENSG00000158796	DEDD	EPI	63	0.9034099797800996	0.0214036161267169	0.1929260301002822	0.279522005159553	0.2093800046820995	0.0383651132615011	0.8291	0.3398
ENSG00000158805	ZNF276	EPI	262	0.0954498612081081	0.6930128784992161	0.5523726219167615	0.7445165197144961	0.2135500263623329	0.5287129536085624		0.5935
ENSG00000158806	NPM2	EPI	82	0.1302325773006042	0.9356851616882786	0.7685465243742013	0.5281375780668671	0.8113438384794113	0.6415008708698128		0.92477
ENSG00000158815	FGF17	EPI	68	0.1676638895576294	0.4868004932538431	0.5040806760506276	0.4482764690564155	0.287213065287234	0.3998300843343387	0.30525	0.46428
ENSG00000158825	CDA	EPI	32	0.7050279036087611	0.1222526270107244	0.9671890720663324	0.3963166466171185	0.301931187972917	0.4481919203174128		0.75635
ENSG00000158828	PINK1	EPI	181	0.991557036103908	0.1316100414587153	0.7944820651899647	0.5869670747244011	0.0269703838489241	0.4313448024246277		0.50511
ENSG00000158850	B4GALT3	EPI	124	0.435658521814397	0.3211958777067022	0.7092555859586211	0.0806765430476134	0.1047772348320663	0.3668100173733118		0.38849
ENSG00000158856	DMTN	EPI	113	0.5282347451819038	0.8806716298521555	0.4177984695230069	0.2254773146646896	0.9274445294964468	0.6973240843348043		0.59662
ENSG00000158859	ADAMTS4	EPI	285	0.8842676424740192	0.7286397080060996	0.4119694039333169	0.4892146499876388	0.0588599075770233	0.6657439898129447		0.47022
ENSG00000158864	NDUFS2	EPI	133	0.5305712067352923	0.0369796953353332	0.0542999523210446	0.6614133683361859	0.1174447555426377	0.0897604707763467		0.73789
ENSG00000158865	SLC5A11	EPI	216	0.0384699482527081	0.932434516841496	0.0215929028901076	0.9995064069745906	0.0386212713665643	0.0460982802243496		0.94773
ENSG00000158869	FCER1G	EPI	28	0.5327900180082838	0.3355295589238497	0.7256880143099904	0.7833603363562271	0.7164564993729152	0.8517489497624035		0.94397
ENSG00000158874	APOA2	EPI	38	0.0581282747970666	0.5218724910985715	0.6974381316363379	0.4736092168401584	0.7997026648578531	0.3716082742010888		0.46744
ENSG00000158882	TOMM40L	EPI	71	0.8890297440775577	0.6059491168659115	0.9837673095927998	0.1620701581868453	0.1943037117899293	0.6226540533765124		0.10992
ENSG00000158887	MPZ	EPI	51	0.0807446143572378	0.6824283905426608	0.1231954646396118	0.3668863217123315	0.0819937383128194	0.2357426501273341		0.56767
ENSG00000158901	WFDC8	EPI	65	0.9688100571583624	0.7335264042451626	0.8447263020857563	0.9594797680384742	0.4522123811204492	0.989474177655612		0.66848
ENSG00000158941	CCAR2	EPI	312	0.5132353057741681	0.5742559262668891	0.5260639748910838	0.0417866802927381	0.1222264552779041	0.3072971432958921	0.3034	0.042294
ENSG00000158955	WNT9B	EPI	86	0.1984430863049129	0.662732754721691	0.2704387638592192	0.6869234121688172	0.7391880962094559	0.4938314009594298		0.841
ENSG00000159023	EPB41	EPI	220	0.5423109494538731	0.6785038390133504	0.5723577455597838	0.8704934673739672	0.0775178085270793	0.8249121748815336		0.75199
ENSG00000159055	MIS18A	EPI	79	0.8798189084616017	0.5235202689312104	0.1968479127529165	0.189838853326428	0.3941953777061655	0.3962850591123729		0.53978
ENSG00000159063	ALG8	EPI	130	0.6334403861985466	0.9730269228192582	0.6309068202401149	0.5635545577993668	0.7034732411889182	0.9762835649522552		0.83379
ENSG00000159069	FBXW5	EPI	325	0.9111159445212782	0.6473526039709754	0.6017077547321887	0.0151825447273033	0.2798011243091023	0.3804155839304999		0.19795
ENSG00000159082	SYNJ1	EPI	370	0.4812470831629342	0.2469827689705975	0.0009004074658856	0.0154100638894819	0.0091321640320079	0.2072900598868325	0.59858	0.39316
ENSG00000159086	PAXBP1	EPI	141	0.8744010076244656	0.1661213108737952	0.6108458237465497	0.0246949996067005	0.0558800196148129	0.1771035723252629	0.88719	0.076992
ENSG00000159111	MRPL10	EPI	65	0.2502927754223989	0.4713437718463793	0.0649160099273909	0.3122361290079016	0.7634036373084861	0.2136593205259486		0.14903
ENSG00000159128	IFNGR2	EPI	84	0.9471215015858316	0.8506173084248295	0.7525539734968081	0.1880366906342339	0.0955212549148992	0.6985592293437639		0.87688
ENSG00000159131	GART	EPI	244	0.6875745930421466	0.6305594053579728	0.5976226281972168	0.2314467475235037	0.9294046814815604	0.8083599440037921		0.10141
ENSG00000159140	SON	EPI	677	0.1457854511691812	0.337896083317011	0.1796106304375658	0.5114684975498804	0.7754375238747657	0.2529743295272302		0.55133
ENSG00000159147	DONSON	EPI	110	0.9739108576718056	0.4931832583061716	0.8461503259613753	0.5112388452969509	0.1081772228761199	0.7778769942271883		0.39027
ENSG00000159164	SV2A	EPI	196	0.5328176181234296	0.1370503251780903	0.8063113017047575	0.1588689202620059	0.5764833573939301	0.3649883247922476	0.080499	0.086059
ENSG00000159166	LAD1	EPI	183	0.7027167642850067	0.8869509115902361	0.8187279059757296	0.1287878940335279	0.5766772686284027	0.7727101092380843		0.52198
ENSG00000159167	STC1	EPI	62	0.6033936467547575	0.3956716701681477	0.9430446655029248	0.5763118465403941	0.3593751005179819	0.78791447363926	0.87354	0.79082
ENSG00000159173	TNNI1	EPI	108	0.7284192037999032	0.5121713786943076	0.4448049210980029	0.8678101880034464	0.5600043455036747	0.8695012447605734	0.79576	0.74565
ENSG00000159176	CSRP1	EPI	45	0.1144217467433254	0.1947255479771402	0.6214847815530231	0.2179932173924554	0.0396397387874272	0.2980742139708565		0.88777
ENSG00000159184	HOXB13	EPI	124	0.0811213389984123	0.8701777122685679	0.1789664888861663	0.4618927025576814	0.4803064041308068	0.40696001922363		0.95711
ENSG00000159189	C1QC	EPI	88	0.955827248505188	0.500335982807538	0.6520630226409796	0.5744800349484264	0.6987346596208543	0.9317972390618132
ENSG00000159197	KCNE2	EPI	40	0.5306546954998046	0.9188600211107149	0.1447574343381548	0.0216845258101414	0.0123954501899786	0.0824088031159806		0.066728
ENSG00000159199	ATP5MC1	EPI	30	0.0323675338795803	0.3681773064858296	0.4257673034888534	0.3342333272809045	0.8820583965024588	0.1700491971914841		0.93431
ENSG00000159200	RCAN1	EPI	65	0.3659912537744914	0.9581771291554014	0.8598181973599662	0.039648615269648	0.2217374567383132	0.3646851491558469		0.10373
ENSG00000159202	UBE2Z	EPI	32	0.2465355962272757	0.4915580807951039	0.0570144851112825	0.7593677377499274	0.7780560426411733	0.214089662923292	0.026438	0.89479
ENSG00000159208	CIART	EPI	102	0.2739393690344154	0.5134906520252404	0.0013474276054707	0.6917541847677977	0.945379258799946	0.0216356312854083		0.1956
ENSG00000159210	SNF8	EPI	84	0.0173866656390406	0.5406739074390909	0.541585729378411	0.0264653973831168	0.2814935903075486	0.0443148843569201		0.12113
ENSG00000159212	CLIC6	EPI	88	0.3386479423802927	0.5271586991329029	0.0098842423865699	0.8555704270781659	0.9965610117133086	0.0744939937268989	0.79007	0.26967
ENSG00000159214	CCDC24	EPI	100	0.7192390082019313	0.5719557864145073	0.2219649695898588	0.8725542341164368	0.368633511996454	0.7518701999091655		0.47398
ENSG00000159216	RUNX1	EPI	102	0.0804720805876673	0.0811397551365862	0.1728176548695054	0.0715751315057368	0.2359351993580111	0.0386149026850913	0.48696	0.33919
ENSG00000159217	IGF2BP1	EPI	81	0.1392819909911617	0.6897701955433606	0.4101683954826584	0.4753285165375639	0.2979159876611668	0.3997486665216143	0.79792	0.69536
ENSG00000159224	GIP	EPI	55	0.609407040808609	0.287299132976642	0.7103469668260229	0.1620775900325118	0.0357048546164494	0.2821800996914601		0.92257
ENSG00000159228	CBR1	EPI	117	0.6753425913580724	0.7790590304681101	0.211241570151957	0.3096784386712069	0.5800986631013728	0.6762562457073732		0.89436
ENSG00000159231	CBR3	EPI	75	0.9270308207874444	0.817824309170578	0.971148308272248	0.1725262908362323	0.0712915413685498	0.5992197997424069		0.25627
ENSG00000159248	GJD2	EPI	59	0.7131792705176803	0.5077855993693046	0.653773485582504	0.7771694423322364	0.9155026154040063	0.9156919294628894	0.69098	0.66492
ENSG00000159251	ACTC1	EPI	25	0.816291610781078	0.8717346977800965	0.8726852618889565	0.6288964407600524	0.2220234840447039	0.8812290899372168	0.012909	0.74246
ENSG00000159256	MORC3	EPI	178	0.3186578008423208	0.8556425191610025	0.8352107929297815	0.28431889676498	0.2703419989368832	0.6733139719794139	0.071212	0.16845
ENSG00000159259	CHAF1B	EPI	118	0.0713436436569204	0.2797303252370258	0.5380969698151742	0.1239274595079811	0.0341640789335328	0.1354946069418204	0.23926	0.64658
ENSG00000159261	CLDN14	EPI	76	0.1537020037179301	0.3341852916543441	0.3177717557451014	0.5032977146457389	0.3453380641204974	0.4533829280533449		0.26532
ENSG00000159263	SIM2	EPI	163	0.0698752795985763	0.688174392373009	0.8461836528508633	0.3696483947333552	0.6179943184619916	0.3857983320280952		0.24914
ENSG00000159267	HLCS	EPI	221	0.1038288660255671	0.2533852884823263	0.4195014299597014	0.9469319452184586	0.7179742901348285	0.2687060189476705		0.32392
ENSG00000159307	SCUBE1	EPI	309	0.7808449761482331	0.6687116090456326	0.1902528814860395	0.818182851266702	0.3921186931500231	0.7198577175653242	0.32482	0.93303
ENSG00000159314	ARHGAP27	EPI	211	0.5150545064347688	0.4517418840846926	0.1153229452485707	0.0509415513132719	0.3270267760148411	0.1761396527460162		0.07868
ENSG00000159322	ADPGK	EPI	119	0.8817202253102187	0.7748124710966183	0.5952523478405731	0.9326417147937758	0.0776310809235594	0.9344526810673264		0.52797
ENSG00000159337	PLA2G4D	EPI	289	0.8516869157194495	0.6500114620896935	0.6578749740609036	0.9784352202100954	0.1954008685636991	0.9622394415432732		0.35683
ENSG00000159339	PADI4	EPI	209	0.910005349369956	0.8570229504473705	0.7005919334002392	0.0174189411991817	0.3158191808899405	0.3893447035392028		0.015655
ENSG00000159346	ADIPOR1	EPI	60	0.5085003819477993	0.9064958601904294	0.0447569958204252	0.8102700994258233	0.3364504964374918	0.3427698451811249	0.062937	0.84895
ENSG00000159348	CYB5R1	EPI	103	0.2843163471999914	0.7206272572060664	0.7361838876046549	0.6823826028056372	0.3870509586793148	0.2416260363741694		0.14811
ENSG00000159352	PSMD4	EPI	78	0.7498506934761828	0.0089367852351412	0.7441600044625758	0.2968236841967339	0.2120608899218505	0.0555318337920382	0.61463	0.10293
ENSG00000159363	ATP13A2	EPI	369	0.4337813198803055	0.676508967016329	0.9061175355915242	0.1490579670999941	0.8159855640927702	0.7159431862229636		0.28572
ENSG00000159374	M1AP	EPI	157	0.417303510456593	0.5853975253184971	0.1223092218421279	0.985693873859416	0.438383061571064	0.5926465049554077		0.60103
ENSG00000159377	PSMB4	EPI	82	0.0645483595487961	0.882483238668999	0.0451435194107224	0.5484058283900243	0.7320638982552159	0.1225301911740404		0.65848
ENSG00000159387	IRX6	EPI	215	0.3172658267177196	0.592830852530029	0.9624458543630284	0.0475536893038818	0.9263582086428962	0.5843383900012518		0.099769
ENSG00000159388	BTG2	EPI	52	0.3613119237256955	0.3966941607186754	0.0855873208206595	0.0018136457638923	0.0036680459489819	0.0134635263967822		0.0055021
ENSG00000159398	CES5A	EPI	220	0.9676713365779768	0.180103297149561	0.982081451467611	0.8500123556991094	0.2614712789574598	0.7446652275648356		0.91603
ENSG00000159399	HK2	EPI	280	0.8909999541826834	0.0009234602106569	0.0959198814003457	0.632519942516492	0.0153236354478579	0.0050212207404097		0.29089
ENSG00000159403	C1R	EPI	56	0.5568209384156896	0.8831189030284967	0.3054338977970181	0.7069401166695479	0.3921131555153827	0.5597479873032557		0.37256
ENSG00000159409	CELF3	EPI	78	0.5557152283678849	0.7487659769999451	0.791841236073893		0.0335299717146482	0.9154671530459296	0.42825
ENSG00000159423	ALDH4A1	EPI	215	0.1626591240122857	0.1963528885344047	0.6072319593808171	0.0010631618095661	0.0495822170603738	0.0148819782609543		0.001406
ENSG00000159433	STARD9	EPI	1684	0.1737765236180161	0.8987133801697393	0.5249108377019448	0.2923440423870071	0.0060093190561369	0.6682416442724026		0.9131
ENSG00000159445	THEM4	EPI	64	0.1922594538246346	0.7232866690654278	0.6253486686001724	0.4304075287530686	0.4011536160967967	0.5791446430069052		0.48612
ENSG00000159450	TCHH	EPI	915	0.6594890349243094	0.2621317444965355	0.2329026116700486	0.8210162785855317	0.6962364530735696	0.5303499943289443		0.69447
ENSG00000159455	LCE2B	EPI	56	0.0601680300025925	0.3244603661317569	0.9215564810051382	0.4802148129483622	0.3558133904780827	0.301701042333514
ENSG00000159459	UBR1	EPI	393	0.6906084820691385	0.3690996894373327	0.082861707845237	0.8982996284700717	0.0560569435283243	0.2960816609360009		0.7596
ENSG00000159461	AMFR	EPI	181	0.0823638692689019	0.6695248613155607	0.885740295636573	0.0502840252578149	0.5713391711643874	0.2546402483999811		0.074108
ENSG00000159479	MED8	EPI	74	0.997194584858418	0.4336205995347301	0.321175568626293	0.4815139636062114	0.4792550182267583	0.8574861914917592		0.67013
ENSG00000159495	TGM7	EPI	264	0.1246184594819823	0.9327595831511608	0.7182782665132443	0.2496334336617916	0.4466843220801769	0.6055518098162085		0.99714
ENSG00000159496	RGL4	EPI	189	0.9807645257120478	0.2151212259280132	0.2485092436250859	0.8047143688735989	0.5720503146411913	0.6565543466067536		0.49441
ENSG00000159516	SPRR2G	EPI	26	0.4214142849307054	0.7010321836365765	0.494216300587542	0.0317619442547596	0.3748394994195588	0.3958178018210895		0.2848
ENSG00000159527	PGLYRP3	EPI	112	0.145499718173676	0.3335947136504736	0.4313192678039956	0.958497785204043	0.1731551626180453	0.2787927964139036		0.48989
ENSG00000159556	ISL2	EPI	86	0.5009541151150593	0.8073637627022578	0.189478925808307	0.6290470813478559	0.974028526512034	0.6949212735031275	0.0068844	0.8043
ENSG00000159579	RSPRY1	EPI	82	0.0288760891690369	0.5068615496781635	0.7565507048258265	0.2055603438572797	0.1546036377831833	0.1019349817938421	0.23104	0.40328
ENSG00000159588	CCDC17	EPI	244	0.9258877681189764	0.7174675514544695	0.5847066440730819	0.1564143467393146	0.0094078309756137	0.371740637045175		0.016226
ENSG00000159592	GPBP1L1	EPI	145	0.1476563149036424	0.1414061833114427	0.6923412839742118	0.8854791182135472	0.8765440721063833	0.2517396343114543		0.95503
ENSG00000159593	NAE1	EPI	89	0.1781514553604388	0.5982974049553285	0.6561285261072474	0.1197532740947106	0.6115789070609363	0.4536776601907206		0.05448
ENSG00000159596	TMEM69	EPI	58	0.8767665660910465	0.2431980008298901	0.7239992340719839	0.6773569647601532	0.0739285677751913	0.6250280441453175		0.28983
ENSG00000159618	ADGRG5	EPI	164	0.3445837364154055	0.0453476840114371	0.5251676910164365	0.2739988313134807	0.5270140205656269	0.215210319143692		0.64949
ENSG00000159625	DRC7	EPI	272	0.361794097775887	0.5700049815400914	0.2516228576221824	0.116114187438321	0.5735641238075913	0.3812358345881364		0.17436
ENSG00000159640	ACE	EPI	260	0.0649964508229254	0.6223696768532183	0.7077557097421954	0.5168024691668744	0.7827759782856214	0.4143937025365406		0.45347
ENSG00000159650	UROC1	EPI	286	0.5242722812728433	0.3359423345820098	0.5767043710326043	0.9755601354714184	0.0496631819083901	0.7626604406616464		0.94134
ENSG00000159658	EFCAB14	EPI	138	0.7383160823621064	0.8056618666019715	0.8850196066201834	0.1594365441406769	0.4681607544428817	0.8143953174667491		0.67229
ENSG00000159685	CHCHD6	EPI	76	0.0933793579124479	0.1326542940262759	0.6065497576526263	0.3625508125723515	0.7951273176034774	0.1645855922885819		0.94536
ENSG00000159692	CTBP1	EPI	53	0.471599466239468	0.1648421936114463	0.4130021210027409		0.5334722895897515	0.371104073319338	0.7203
ENSG00000159708	LRRC36	EPI	167	0.7564292207829022	0.2080224586616199	0.2348544864406212	0.2971633083549831	0.0409315708015574	0.1804707113216869		0.057735
ENSG00000159713	TPPP3	EPI	49	0.6167547407548265	0.6898608864850155	0.8540383048984082	0.4149062315800762	0.5477020395535077	0.8854032550298067		0.51241
ENSG00000159714	ZDHHC1	EPI	175	0.3654581319182576	0.3732075391678811	0.3943986166094594	0.2092777688229068	0.6387015791078192	0.5101314326093846	0.69997	0.51473
ENSG00000159720	ATP6V0D1	EPI	68	0.4602027811801328	0.1053232788426298	0.3824686294143187	0.497907265243938	0.3738600818381035	0.3736603024695448	0.29537	0.6171
ENSG00000159723	AGRP	EPI	35	0.4423699637844928	0.3322898149751643	0.9064034103008476	0.1674566729873384	0.1918852904163126	0.5274298471011922		0.30255
ENSG00000159733	ZFYVE28	EPI	321	0.0858763580409322	0.6890356004472522	0.1137931452772636	0.8022797666235826	0.6145666134561998	0.3041822048287761	0.58618	0.59747
ENSG00000159753	CARMIL2	EPI	407	0.5874742333281857	0.8608602763813108	0.2380440135532311	0.0474957980917344	0.4012641684427599	0.3736729943689115	0.23339	0.14784
ENSG00000159761	C16orf86	EPI	99	0.0888511248397274	0.2699866343526891	0.9183551339172068	0.6054291263841529	0.338217728643833	0.4300448588123656		0.1908
ENSG00000159784	FAM131B	EPI	89	0.4298597710261184	0.6982486269624297	0.234538558047973	0.3379459395995616	0.2071242830856626	0.3712113627465306		0.79433
ENSG00000159788	RGS12	EPI	523	0.3508542284175104	0.8222692851550859	0.6009137047016784	0.7884677563969658	0.1539733137044629	0.8659264049504717		0.66292
ENSG00000159792	PSKH1	EPI	123	0.6782380398799501	0.5825420023002996	0.196935887601622	0.0595954542573348	0.763720162523734	0.431990242500994	0.10333	0.05558
ENSG00000159840	ZYX	EPI	225	0.7171182273716584	0.6150286741568216	0.6615900236115949	0.5079197041787129	0.7275610016029391	0.963699856525458		0.86398
ENSG00000159842	ABR	EPI	179	0.0198553534937707	0.204803261308077	0.2602892806298323	0.4509858389541816	0.4025111050840749	0.0530076539073601	0.37144	0.64579
ENSG00000159871	LYPD5	EPI	75	0.4497765134909284	0.5834024741752202	0.5308977682576026	0.9724059516305814	0.3228621388056868	0.8435023320325564		0.99208
ENSG00000159873	CCDC117	EPI	74	0.7743189063067633	0.7116290149300998	0.546819549246045	0.5918569950914603	0.9582453327224134	0.9550460160597196		0.69568
ENSG00000159882	ZNF230	EPI	152	0.0847393342858318	0.7432233620380955	0.2678842972054532	0.8559034207867392	0.1828202230669939	0.3294136022951885		0.31421
ENSG00000159884	CCDC107	EPI	76	0.2228405179980609	0.179811698973224	0.5277938225684708	0.0447656788119823	0.0322218196913774	0.1141002620637126		0.27052
ENSG00000159885	ZNF222	EPI	115	0.0756065631305304	0.308482226764683	0.0404626321016027	0.9152927756154128	0.5026061979294664	0.0436185709694516
ENSG00000159899	NPR2	EPI	196	0.8122537384030563	0.6468105613795124	0.7633652181487168	0.0344046339284452	0.2839404506312269	0.4205560364167856	0.72705	0.042075
ENSG00000159905	ZNF221	EPI	175	0.3361962651483151	0.5326503833106582	0.672794769337349	0.1754079736059046	0.8770691739317964	0.6873021433848058		0.61998
ENSG00000159915	ZNF233	EPI	207	0.390121359043358	0.2302989783218717	0.6188552121131285	0.0045745964960629	0.0203085726050015	0.0424486971280955		0.37461
ENSG00000159917	ZNF235	EPI	178	0.0070155989976096	0.9584642862261594	0.4053469419658705	0.6402712105652539	0.7473302548142557	0.0604492424034047		0.47968
ENSG00000159921	GNE	EPI	144	0.3897573987705687	0.5385067769889136	0.8035547225879529	0.1622085813988274	0.0344625800283555	0.3591546442293689		0.06493
ENSG00000159958	TNFRSF13C	EPI	36	0.189155496742408	0.5559246591174223	0.0403164649031944	0.6913995885328041	0.2469438564210179	0.2276253589585228	0.076663	0.95816
ENSG00000160007	ARHGAP35	EPI	301	0.123779381558727	0.117805630434179	0.6348127166102584	0.8561624656094218	0.481657043833676	0.2902856339423538	0.46878	0.66719
ENSG00000160013	PTGIR	EPI	103	0.5383482324872351	0.7106988579599443	0.006400204053579	0.6165753937877276	0.700737907583854	0.0658708847362827		0.48702
ENSG00000160049	DFFA	EPI	114	0.6361252289121707	0.6255434522515274	0.4380008683506554	0.0341109595608564	0.1534721005593365	0.3393920354900953		0.72908
ENSG00000160050	CCDC28B	EPI	47	0.5487228494527943	0.34020608394854	0.6435456093785621	0.2647446021755277	0.1021116576888984	0.3865168567604811		0.23073
ENSG00000160051	IQCC	EPI	195	0.2440897330845842	0.37780120434248	0.4139926736029146	0.642334840413239	0.1597143990002279	0.4540106514643018		0.48292
ENSG00000160055	TMEM234	EPI	32	0.3215533402538453	0.8002253278037399	0.1624410561051484	0.7346448495473277	0.9439902962157324	0.3604637768050125		0.69011
ENSG00000160058	BSDC1	EPI	98	0.8766202925459302	0.3748630218484982	0.3939663000887801	0.4233237283016584	0.2787849019615374	0.6882548213171319		0.69676
ENSG00000160062	ZBTB8A	EPI	91	0.4054589186639814	0.7690958215084063	0.9559685668774542	0.7894513537436797	0.4374327737566738	0.8996901500723306		0.78368
ENSG00000160072	ATAD3B	EPI	345	0.8203822099133427	0.5284806901461485	0.9371362668097242	0.1495185632574617	0.8586779886606402	0.8575189141034045	0.37097	0.27308
ENSG00000160075	SSU72	EPI	36	0.6229626885489683	0.7694776608229607	0.3931392659612581	0.2007940225704011	0.2016595671274085	0.5305820135631358	0.31488	0.21386
ENSG00000160087	UBE2J2	EPI	42	0.5072801756449153	0.2871116021962427	0.1996645546949461	0.1433469745777041	0.6841843267756627	0.4386583385179784		0.082354
ENSG00000160094	ZNF362	EPI	64	0.9663486612668928	0.81385162113148	0.5246991933801033	0.2059029928976163	0.3310729690945088	0.7570459797037162	0.098727	0.27643
ENSG00000160097	FNDC5	EPI	78	0.0804385453003947	0.0398458852947164	0.384173894686422	0.7080166725128901	0.5775125045232075	0.094191277415779		0.78359
ENSG00000160113	NR2F6	EPI	40	0.3060181106294809	0.227122188558659	0.1319547191953163	0.2076489040323466	0.3806597202705041	0.2739703329291812	0.63135	0.13645
ENSG00000160145	KALRN	EPI	318	0.2405383516641045	0.226907330755961	0.130973299109485	0.0753513890653586	0.0233994704523111	0.0869517390752158	0.50076	0.18595
ENSG00000160161	CILP2	EPI	363	0.7385911399387807	0.7200531007317756	0.9323112603689496	0.5825044734970974	0.6585385436289426	0.9895392261309311		0.26131
ENSG00000160179	ABCG1	EPI	184	0.8941763020343058	0.1241935897439253	0.2340492555517127	0.6706054949562433	0.4174977914982946	0.3696652689293949		0.57103
ENSG00000160181	TFF2	EPI	49	0.5783877037982192	0.2500735034361346	0.3385002931703172	0.0996590980613703	0.6218114521305991	0.2464088043711936		0.12497
ENSG00000160182	TFF1	EPI	26	0.6245259720964049	0.2879883340914382	0.3637550537424083		0.9576348213779564	0.5291338271169951
ENSG00000160183	TMPRSS3	EPI	175	0.7294399224000012	0.7037232247307812	0.3280316734712559	0.7421433868992453	0.587912058128511	0.8876355419071077		0.7151
ENSG00000160185	UBASH3A	EPI	217	0.1772900647981595	0.4437967617863525	0.7930594909723845	0.1383258137894305	0.790598771889578	0.4445847829736206		0.30182
ENSG00000160188	RSPH1	EPI	111	0.0659459832699823	0.6217781751861914	0.3942457757711999	0.8371207989673655	0.656730654681026	0.3351157810735522		0.82268
ENSG00000160190	SLC37A1	EPI	169	0.1456407495969532	0.3845061255832238	0.8058097547484737	0.996288792716667	0.4647757528300292	0.5774456447307814		0.3668
ENSG00000160191	PDE9A	EPI	154	0.5831239517592244	0.4883640545145495	0.9308712685454604	0.0472665638118063	0.3969680689477366	0.4723986342438959		0.13522
ENSG00000160193	WDR4	EPI	184	0.3116083822534887	0.4398688629820741	0.2817105464632882	0.7350080414051019	0.878871285735839	0.4780411642499125		0.48744
ENSG00000160194	NDUFV3	EPI	187	0.4225445275598051	0.4236434423959944	0.0103108977181834	0.9054329104935352	0.3048428648688169	0.0861370725625074		0.78875
ENSG00000160199	PKNOX1	EPI	86	0.5838849219453495	0.2663886278698409	0.7442900173973617	0.6146732960764136	0.5425434539826386	0.6459446613023969		0.28194
ENSG00000160207	HSF2BP	EPI	85	0.1024741998590907	0.1546915002372248	0.896956950114608	0.5549503420108065	0.0906858271891892	0.2745554528049577		0.77541
ENSG00000160208	RRP1B	EPI	184	0.5620968514049598	0.955967839115416	0.1134589957881135	0.7544656125655956	0.5085647632126203	0.547911606337413		0.91761
ENSG00000160209	PDXK	EPI	76	0.8451536704907727	0.6276029012619626	0.6821562833044761	0.5283798018395404	0.4407170701437851	0.9088594363306102	0.46588	0.31421
ENSG00000160213	CSTB	EPI	41	0.2228328894516915	0.7673434310600958	0.4062591145066254	0.4383062825954487	0.5649374195719916	0.5327790008770662
ENSG00000160214	RRP1	EPI	182	0.4011360312642743	0.4737193937512539	0.9791869745374634	0.8612660057476704	0.3039777653378753	0.7966336483659133		0.67634
ENSG00000160216	AGPAT3	EPI	83	0.3074882460376188	0.3540087609125997	0.0973203587375458	0.3242189998105953	0.306104753058011	0.3245130739599167	0.4961	0.64425
ENSG00000160218	TRAPPC10	EPI	259	0.9691416625505188	0.6259015433413035	0.7167791520773642	0.4975048480822451	0.8337432489267665	0.9636575806396984		0.72008
ENSG00000160224	AIRE	EPI	176	0.5962180974927593	0.4973594217460431	0.1015934577863119	0.8256526423390914	0.899926115974234	0.5341463007415134		0.92675
ENSG00000160226	CFAP410	EPI	150	0.5717683774237383	0.6760737665570672	0.1819764139511926	0.1226491759330464	0.8131102365819111	0.4243445044939991		0.11624
ENSG00000160233	LRRC3	EPI	110	0.9151525998545098	0.1083989132275238	0.6687301329097468	0.7626028410676851	0.6759732751002065	0.566996477656322		0.32225
ENSG00000160255	ITGB2	EPI	304	0.0149904381403234	0.0214202701335165	0.5895679810652061	0.2646089368878723	0.4447455472902066	0.0313748963832873		0.44022
ENSG00000160271	RALGDS	EPI	45	0.5867227050497488	0.2490371679772405	0.8951352513995083		0.4261238206468772	0.6539914603505342
ENSG00000160282	FTCD	EPI	217	0.3787470876853095	0.8381734873816256	0.9262663709384458	0.6622642967612609	0.2381222961230809	0.928668468611149		0.8774
ENSG00000160284	SPATC1L	EPI	102	0.2549670387242354	0.6152752623669748	0.4823043062644713	0.4778919763244181	0.8230387961501926	0.6644261816390944		0.48476
ENSG00000160285	LSS	EPI	247	0.8250626291947333	0.9519113481516248	0.5951638039282692	0.2864663957960693	0.7213414886227973	0.9675986639646396		0.20995
ENSG00000160293	VAV2	EPI	245	0.3014740050257434	0.2247487132058173	0.9011089699769208	0.9143994725623056	0.5220748442052097	0.6670021666235626		0.96233
ENSG00000160294	MCM3AP	EPI	633	0.0095486750521204	0.938179944692224	0.3389512681963944	0.7272295815912071	0.1136963216186295	0.1136805412447274	0.85639	0.55477
ENSG00000160298	C21orf58	EPI	76	0.339874849509438	0.7352129995914307	0.1925811869885116	0.8314596019419983	0.2488483338616563	0.6241995562598297		0.97684
ENSG00000160299	PCNT	EPI	1288	0.5926049717648763	0.9759288138425868	0.6254154027202479	0.2994924447873308	0.2560100835727721	0.7528203340986013		0.34673
ENSG00000160305	DIP2A	EPI	420	0.6149502595283056	0.4566648540933967	0.9855120858086326	0.1169015027772559	0.3236432391874455	0.5428103654623311	0.19723	0.17989
ENSG00000160310	PRMT2	EPI	90	0.4773231860140845	0.9071286965761068	0.4293903886638974	0.5706145529262276	0.2405943565988109	0.7406701975612053	0.64422	0.95655
ENSG00000160318	CLDND2	EPI	43	0.8355904995673236	0.8535123017945093	0.447010545809861	0.7520016556069782	0.445895421541569	0.9477061944855776		0.76038
ENSG00000160321	ZNF208	EPI	572	0.7459500852276497	0.7427699207240075	0.2016755136540028	0.3301358381048275	0.346320777256742	0.7465167823854653		0.45661
ENSG00000160323	ADAMTS13	EPI	466	0.7344062456584264	0.360661221900638	0.6660040379680359	0.8829674313488045	0.2139620868169269	0.8484253544477764		0.47724
ENSG00000160325	CACFD1	EPI	85	0.1360629119291982	0.4460467691899378	0.7098390922678085	0.6825550910981328	0.1403388380330202	0.42474305280053		0.94495
ENSG00000160326	SLC2A6	EPI	188	0.9130060079357564	0.5480883291882503	0.0458610156125366	0.7217020632681017	0.1536755540400579	0.2675345314509921		0.44549
ENSG00000160339	FCN2	EPI	133	0.2241028181124177	0.931527094438342	0.9569175900666874	0.0047633066808518	0.0369084750112265	0.0694378568080567		0.098553
ENSG00000160349	LCN1	EPI	67	0.3707461478832178	0.4895439707645654	0.2533384996924252	0.7758659712975875	0.6258402760991502	0.4969988030651164		0.72042
ENSG00000160352	ZNF714	EPI	187	0.4273436339918852	0.1414408847731121	0.0594218902759945	0.2870899428313098	0.0974106637026199	0.4325277016232496		0.86004
ENSG00000160360	GPSM1	EPI	268	0.6379125711572169	0.4151456756087286	0.4864031928028582	0.2573547418675252	0.8031819081820089	0.7490384065965339		0.63568
ENSG00000160392	C19orf47	EPI	141	0.1095962521669661	0.911179524658504	0.0674257022727093	0.1984716986023939	0.2066379147960206	0.1195466975307192		0.4442
ENSG00000160396	HIPK4	EPI	211	0.8604776380054504	0.92042534816185	0.5827756482569584	0.301318743431046	0.9465490148078812	0.9212960561648854		0.58471
ENSG00000160401	CFAP157	EPI	180	0.9956074711809956	0.9951488895820148	0.7592139031186974	0.605151987788692	0.5153632622045121	0.998592850891811		0.35911
ENSG00000160404	TOR2A	EPI	103	0.7610385410421535	0.7866164363502934	0.327359432112714	0.7088258535363103	0.9420248555969358	0.8928482995985774		0.72427
ENSG00000160408	ST6GALNAC6	EPI	49	0.4348746809414505	0.9818570080013328	0.0734829153884469	0.3996480207694192	0.5670083740503347	0.4086164608336095		0.78133
ENSG00000160410	SHKBP1	EPI	235	0.1341876812783222	0.1490417390615519	0.0049883039551264	0.4849435551542673	0.067318387268401	0.0382711746204304	0.72281	0.36167
ENSG00000160439	RDH13	EPI	187	0.315921398691988	0.2013460930406864	0.8242420372626259	0.9482324540072128	0.2417569357016035	0.5123071645206178		0.44298
ENSG00000160445	ZER1	EPI	139	0.9046641533937956	0.6249271403066645	0.5998405495229415	0.3708567703358065	0.1414607798758898	0.7714833962430112	0.64759	0.33325
ENSG00000160446	ZDHHC12	EPI	105	0.582309739824102	0.6652468060483336	0.4985977803594638	0.3123963563087352	0.3377076088327008	0.6670866328461014		0.14481
ENSG00000160447	PKN3	EPI	277	0.8653837324320032	0.8987153280432956	0.3456859195969883	0.6191675412641605	0.3980193795459251	0.9157118692572148		0.63986
ENSG00000160460	SPTBN4	EPI	487	0.5878334854527458	0.0823469360284797	0.62539885118078	0.4441540033064468	0.7044588100872098	0.4671242723035554		0.37722
ENSG00000160469	BRSK1	EPI	119	0.9713583074042912	0.6389961040568242	0.6533701787695536	0.5056994348174613	0.9622405948300908	0.9694863949581612	0.54682	0.86571
ENSG00000160471	COX6B2	EPI	33	0.4051993310119155	0.6496529358381287	0.3982755862409056	0.4713737542839028	0.5279379634650622	0.7746485214378366		0.57296
ENSG00000160472	TMEM190	EPI	61	0.447402273951235	0.086203742817337	0.5469065750048121	0.7972314589655018	0.7230931088050355	0.4332310700314283		0.96402
ENSG00000160505	NLRP4	EPI	356	0.425348774761112	0.290917376029902	0.731293938146365	0.9270534926410297	0.4370433779662359	0.7217928001558743		0.9451
ENSG00000160539	PLPP7	EPI	80	0.5328220369149752	0.8313119859582511	0.6575911781265006	0.0245702893308988	0.0123972970046212	0.1019838438905541		0.036119
ENSG00000160551	TAOK1	EPI	104	0.7203999713269699	0.8727862600444818	0.7134190678824658	0.3998574668521297	0.8063687271088473	0.9630888097882144	0.94491	0.51864
ENSG00000160563	MED27	EPI	93	0.9157119999250846	0.9984178395905512	0.7421044171420266	0.4813122122109884	0.8022854217088762	0.9894436735645584		0.48891
ENSG00000160570	DEDD2	EPI	94	0.2082615073794423	0.0949934766092523	0.3904856844764783	0.3098374546612483	0.9391706613544392	0.1110149042861529		0.45956
ENSG00000160584	SIK3	EPI	291	0.3252118034066106	0.2823157211990021	0.259143781819056	0.6222332012985763	0.8590865635943573	0.4984316054776264	0.77383	0.76932
ENSG00000160588	MPZL3	EPI	80	0.3224812662025146	0.1881860770171105	0.2033467076025354	0.8125090367029235	0.8453807123747697	0.2927692381892878		0.16043
ENSG00000160593	JAML	EPI	120	0.0710748629334053	0.806343388282956	0.8032669139717916	0.3197777752546457	0.0874345082166013	0.3133397047231177		0.82138
ENSG00000160602	NEK8	EPI	204	0.9275638878376948	0.5632787730471814	0.4675474513009083	0.5772600478083307	0.1933493540579351	0.9285264733622955		0.90653
ENSG00000160606	TLCD1	EPI	90	0.293186919449122	0.7801391892252492	0.3750712587343057	0.581052703456529	0.4789746638261731	0.7669246174753241		0.36189
ENSG00000160613	PCSK7	EPI	217	0.9574845298325976	0.8685584596975986	0.2441328990395311	0.2389335748769646	0.8131973845640528	0.671773708550704	0.19423	0.66396
ENSG00000160633	SAFB	EPI	204	0.5132356083069337	0.0314211616753942	0.9476049544109846		0.0036863936528027	0.1602741713355801	0.36759
ENSG00000160654	CD3G	EPI	52	0.7685013303038998	0.0778543315590419	0.11967490427769	0.4457681275541643	0.3855401925355051	0.1170899590695359		0.84026
ENSG00000160678	S100A1	EPI	41	0.2213292994652091	0.4280654839541786	0.4280641792507357	0.8448196158024401	0.9896869994807656	0.545548387622879		0.73656
ENSG00000160679	CHTOP	EPI	61	0.6981969724235142	0.8848635329667027	0.3492878218335689		0.3762515586917556	0.8157022610289775
ENSG00000160683	CXCR5	EPI	69	0.4240043635078824	0.6654861430043876	0.2081570431076412	0.5455897151273326	0.5059537130445155	0.6265245306697377	0.85895	0.65921
ENSG00000160685	ZBTB7B	EPI	127	0.8004210534665485	0.675284853271211	0.5741676449237447	0.2759492933898782	0.2117041973610505	0.7490328715542887	0.33509	0.61656
ENSG00000160688	FLAD1	EPI	175	0.8044136646795624	0.0599636181776154	0.6638515444487629	0.3866946369604633	0.41019618924177	0.4230585876373679		0.48524
ENSG00000160691	SHC1	EPI	181	0.2204387967920455	0.774158665084755	0.0661090364753094	0.9556019645888134	0.4426865608859694	0.1113625313687116		0.043223
ENSG00000160695	VPS11	EPI	230	0.5974471942642765	0.2266389334321319	0.8211825876469665	0.0925778170406441	0.0244699210043678	0.2997403083843059		0.063144
ENSG00000160703	NLRX1	EPI	351	0.7265113965954308	0.8478708994140339	0.8641452538398016	0.2988251944165689	0.9114604317554544	0.9702850280944336		0.38944
ENSG00000160710	ADAR	EPI	284	0.0274538946860127	0.0137391302023736	0.5917910731585706	0.0181856372401087	0.0024460296746995	0.0046977168895485	0.97786	0.053713
ENSG00000160712	IL6R	EPI	159	0.0077500078303796	0.4924787694138909	0.4930061416864881	0.7910610003125306	0.4900330004129385	0.0944168417003156		0.85833
ENSG00000160714	UBE2Q1	EPI	34	0.6884720518650557	0.2002669955653617	0.1023386563377492		0.0227562331958112	0.1838216119617195	0.4321
ENSG00000160716	CHRNB2	EPI	149	0.4523052629851647	0.3903307546561932	0.8460339060104871	0.0368208571409055	0.0012165886257641	0.0963863334003968	0.75178	0.15964
ENSG00000160741	CRTC2	EPI	182	0.5049210474926354	0.4736308401842211	0.7101575935880767	0.7292763327616824	0.9759764706118446	0.8999477276574521		0.9313
ENSG00000160746	ANO10	EPI	194	0.471371903448062	0.2498202529247279	0.5655723726104136	0.6974346015435655	0.2541585951566212	0.6276727266004339		0.21111
ENSG00000160752	FDPS	EPI	100	0.4451088986576687	0.0792230743381887	0.3968064327221391	0.635416697440617	0.8909473187169574	0.4012437708560776		0.14146
ENSG00000160753	RUSC1	EPI	228	0.0501247649464023	0.6598194025026772	0.288056099273954	0.4726416364995008	0.0945753966370992	0.1608411723835896	0.45825	0.48533
ENSG00000160781	PAQR6	EPI	134	0.3303039860904924	0.0794095486014392	0.1868461005476222	0.3741519250589031	0.3839373188351158	0.158036943312232		0.75733
ENSG00000160783	PMF1	EPI	70	0.118884266425094	0.7798691664378983	0.7659220299143807	0.3698385221164544	0.1577119971983819	0.3691077687260158		0.38101
ENSG00000160785	SLC25A44	EPI	83	0.1119439208512892	0.0890754392460326	0.9740303924121684	0.2504966622459404	0.9195031299528	0.2588274788465906	0.46613	0.51964
ENSG00000160789	LMNA	EPI	159	0.4191044440690753	0.8491870189553762	0.679360445031022	0.3035274193365442	0.1597659236264312	0.6805034436278723	0.28096	0.31576
ENSG00000160791	CCR5	EPI	143	0.2635450111624526	0.3596572642774205	0.5060155026134194	0.9514060170008384	0.2673940492009209	0.5787951297123426		0.15778
ENSG00000160796	NBEAL2	EPI	857	0.414203311453326	0.191414040973056	0.3423046377140075	0.6273931992605694	0.3448176804867134	0.5561229505398415		0.94602
ENSG00000160799	CCDC12	EPI	50	0.8224437021315602	0.0828103855127841	0.0617087691553725	0.0199652531949011	0.1034961911166476	0.0335215036606364		0.03254
ENSG00000160801	PTH1R	EPI	185	0.9929076426365876	0.780609301365497	0.3943700316274645	0.2852309289814159	0.9003497403336058	0.8419671748948842		0.18571
ENSG00000160803	UBQLN4	EPI	120	0.5227461531366067	0.3553414128529694	0.8251788940003253	0.2998386459581758	0.6302444365082944	0.69853341097794		0.17136
ENSG00000160808	MYL3	EPI	58	0.2524355919187319	0.3364640182316429	0.8967068908989493	0.0201148159788343	0.1760143095560707	0.0513930499605252		0.0009837
ENSG00000160813	PPP1R35	EPI	76	0.5692167900026048	0.8326994034209845	0.8703050332740314	0.6293199287132722	0.7465807838816686	0.9758737789256704		0.65952
ENSG00000160818	GPATCH4	EPI	96	0.4078924957171563	0.5454152387498761	0.1887021211754912	0.1001164801530266	0.4950919442210483	0.37653818949212		0.1404
ENSG00000160838	LRRC71	EPI	183	0.6253824017514603	0.4195969193421462	0.1267456887436638	0.8644677207245133	0.5005308469386998	0.5569860734466914		0.90844
ENSG00000160856	FCRL3	EPI	288	0.6763404068831378	0.235692517280682	0.3574726767600955	0.5066799928941048	0.0342622485881808	0.449582683588398		0.72425
ENSG00000160862	AZGP1	EPI	112	0.4367686795640502	0.1026783093986964	0.6960809781709397	0.0532407529927496	0.5026008884258203	0.2411003776612938		0.15066
ENSG00000160867	FGFR4	EPI	258	0.3288174726557182	0.88520932896055	0.4198325715691425	0.0067210984955716	0.2206088017982798	0.2470067100094645		0.025019
ENSG00000160868	CYP3A4	EPI	149	0.8178601708532147	0.5755955778825146	0.7437451288585734	0.1490799054495575	0.0138511512447376	0.3588518616016644		0.14573
ENSG00000160870	CYP3A7	EPI	149	0.6569915211228623	0.6014081987683281	0.4847270455290549	0.7257150937230878	0.5423615002820512	0.9337125203150304		0.83297
ENSG00000160877	NACC1	EPI	84	0.459055655836167	0.9012450174060702	0.0691646188862154	0.4782667163476766	0.3353845183139802	0.3693276987036326	0.47899	0.65809
ENSG00000160882	CYP11B1	EPI	218	0.5702472717646683	0.2251136104254428	0.213983874380707	0.050128900212536	0.3717297520774332	0.2295229616189712		0.43508
ENSG00000160883	HK3	EPI	350	0.4646158472835072	0.941470258582274	0.5221202563533847	0.1522644835491097	0.6514018841167433	0.7807730440797895		0.38103
ENSG00000160886	LY6K	EPI	48	0.6881855627178192	0.0932958396871232	0.0080028358816632	0.3462600592052598	0.0013115871876223	0.0228931014305514		0.50151
ENSG00000160888	IER2	EPI	83	0.0221967297998642	0.6541847434675956	0.603563560155221	0.6007461581989113	0.7625430541159088	0.1850480092425711
ENSG00000160908	ZNF394	EPI	166	0.673113778673223	0.0574549946228725	0.1863807335725052	0.0079406784699764	0.9319849022674558	0.1194714661856786		0.95951
ENSG00000160917	CPSF4	EPI	40	0.7348798565863698	0.6136759423751699	0.4502553405853551	0.6332173821946212	0.5995854746700325	0.911131395437638	0.38586	0.4683
ENSG00000160932	LY6E	EPI	42	0.1808312744820938	0.2488381608154763	0.8767819384356591	0.3673125100523985	0.8397951510126593	0.4567070291951746		0.16349
ENSG00000160948	VPS28	EPI	84	0.550423710642433	0.4759815612861968	0.8005302562221971	0.9542160521455172	0.3816489930236626	0.8798435622979929	0.76674	0.2976
ENSG00000160949	TONSL	EPI	433	0.8905143191616096	0.8116997570145847	0.4771832587830511	0.5079376389724172	0.5051108000480705	0.9644549654741092		0.91407
ENSG00000160951	PTGER1	EPI	47	0.8373748877013178	0.9668243939720912	0.5570883067406038	0.9321940149032736	0.9402317735332028	0.9800083858453164	0.35257	0.93631
ENSG00000160957	RECQL4	EPI	641	0.801879517602908	0.9399192344408104	0.7383234124637841	0.8288164055969902	0.0396457147643513	0.9062128725381986		0.21604
ENSG00000160959	LRRC14	EPI	165	0.6073453436489585	0.05818211549863	0.7938064040006709	0.7284609065672711	0.1068923836760027	0.3358776273497387		0.98948
ENSG00000160961	ZNF333	EPI	198	0.9582788150960329	0.99080003872676	0.5460817009402708	0.2472835326283221	0.6601648234505643	0.9356875441433866		0.45443
ENSG00000160963	COL26A1	EPI	158	0.1982397799528578	0.1534786543784475	0.5460184686275813	0.2927042059984987	0.0552686857656518	0.2629111993365653		0.18748
ENSG00000160972	PPP1R16A	EPI	171	0.9081655548578064	0.1896753307070404	0.6472287520610448	0.380778242773887	0.8933349259313333	0.6180212136114924		0.70528
ENSG00000160973	FOXH1	EPI	110	0.1972145998120251	0.7891238823577494	0.7592176755174909	0.7828382759934425	0.4834205708376851	0.7736150102260756		0.9943
ENSG00000160991	ORAI2	EPI	67	0.3208118448954333	0.3248963864570715	0.3222862461255825	0.1268900822446804	0.7720083553752202	0.3858915878987362	0.69522	0.07484
ENSG00000160993	ALKBH4	EPI	100	0.4277000630012889	0.4617029778567713	0.4662427903511402	0.5541340520138686	0.5118992861560443	0.7590733599696207
ENSG00000160994	CCDC105	EPI	156	0.5082237350843732	0.7047921996065103	0.2566535828413641	0.0298085496651743	0.0170393777321586	0.1372386644511135		0.11926
ENSG00000161010	MRNIP	EPI	132	0.8485487450580145	0.2083064381504118	0.7394892734383419	0.6785727627550996	0.6737478609990524	0.7531944952175518		0.51129
ENSG00000161011	SQSTM1	EPI	169	0.3380460784680765	0.744862346659982	0.4470576556080805	0.1073341219238497	0.0150793449074502	0.2441363086368515		0.0205
ENSG00000161013	MGAT4B	EPI	174	0.3932265511161072	0.2958350900284107	0.4408899455932634	0.2040373713028797	0.7706204201860396	0.3821642101986869		0.18631
ENSG00000161016	RPL8	EPI	57	0.313263579147449	0.4892872694734534	0.5571608651054135		0.9308310189549353	0.6720469380259091	0.26252
ENSG00000161021	MAML1	EPI	307	0.9876145480565356	0.4722019901529152	0.9808803393971276	0.1077051044532681	0.3521549354840145	0.6648745683871387		0.22785
ENSG00000161031	PGLYRP2	EPI	141	0.6321498796133123	0.6976872138477246	0.9559010857239728	0.8988196936727988	0.5300726446584211	0.9781253489194476	0.69026	0.4336
ENSG00000161036	LRWD1	EPI	293	0.2412088262136226	0.4852632715868645	0.5507674698437788	0.1308279695979887	0.5607337801027781	0.6532475226644507	0.73912	0.39219
ENSG00000161040	FBXL13	EPI	174	0.1964278163200761	0.7208230473180249	0.981509567677698	0.1194771964527933	0.7736970013914104	0.5725720353834842		0.34831
ENSG00000161048	NAPEPLD	EPI	111	0.3891143085595488	0.772822350656559	0.7758795417650642	0.8705346460224941	0.2454822205472271	0.888133161055959		0.67578
ENSG00000161055	SCGB3A1	EPI	34	0.0199318749191866	0.4355467311463588	0.4138282014228027	0.1661507862929164	0.2488592217257956	0.1062191259525567		0.53762
ENSG00000161057	PSMC2	EPI	49	0.9502950921719142	0.1979343023604551	0.39273584598738		0.6105077664574616	0.36383730408977	0.98023
ENSG00000161082	CELF5	EPI	72	0.1227532399108385	0.6449751272778282	0.3553812663634671	0.0593288360158092	0.1467201693867464	0.2270397144994799	0.80271	0.325
ENSG00000161091	MFSD12	EPI	223	0.1374772212041694	0.0330622095657059	0.1527435226125174	0.578051416182008	0.6883611073696878	0.0961246489759194		0.60787
ENSG00000161179	YDJC	EPI	76	0.3836183708143652	0.9330020566503292	0.7002185548489527	0.9933664658093376	0.6673785930096178	0.9211833908794153	0.97583	0.83185
ENSG00000161180	CCDC116	EPI	230	0.1230692952485088	0.3436669206206681	0.9562660790170846	0.171746040090759	0.8521832935903886	0.325942794302233		0.59372
ENSG00000161202	DVL3	EPI	204	0.4862730358683891	0.4736558421384866	0.2635383572888476	0.3857978571841411	0.3172314436108789	0.4327495910256039	0.92501	0.32619
ENSG00000161203	AP2M1	EPI	39	0.1870116701078556	0.0598443034183384	0.2301202818498015	0.664108375566806	0.6588187655298414	0.1007273799994382	0.36727	0.63421
ENSG00000161204	ABCF3	EPI	201	0.593114835660108	0.4328944713804431	0.2742608460357667	0.9854246542583296	0.8765801778866406	0.734999871054377		0.88429
ENSG00000161217	PCYT1A	EPI	62	0.8500701557816106	0.710191580249032	0.6099406616661989	0.8895811005506833	0.6708368532331437	0.9702454238375484	0.45314	0.76829
ENSG00000161243	FBXO27	EPI	59	0.5996202878410684	0.5656057316715979	0.5531789434359808	0.5557815892743005	0.8635628310320931	0.82677992486676		0.51971
ENSG00000161249	DMKN	EPI	162	0.2039101637565203	0.7324813677326091	0.2961884151194448	0.6949969906934006	0.085000394164821	0.3925157815181809		0.63103
ENSG00000161265	U2AF1L4	EPI	69	0.0846685256642009	0.1792318206146938	0.8300158584602106	0.5589496695278346	0.0801041663189457	0.1655109540889701		0.35507
ENSG00000161267	BDH1	EPI	110	0.5639186633473345	0.7415594514378008	0.614335326566084	0.9896437488307992	0.7567900637671707	0.9484244787808768		0.83225
ENSG00000161270	NPHS1	EPI	433	0.3820120957408504	0.7102698079077967	0.0764347993112226	0.7246117013667324	0.051883591118439	0.3370042838476875	0.38202	0.99801
ENSG00000161277	THAP8	EPI	93	0.5854124721889898	0.708575588072317	0.5441894820047024	0.1267378204386789	0.4310924995414703	0.6126254573393207		0.05781
ENSG00000161298	ZNF382	EPI	138	0.1898685916240652	0.9263607517235988	0.5157924347211789	0.1150177330193013	0.5915789302303683	0.505863086574005		0.1406
ENSG00000161328	LRRC56	EPI	173	0.668834551088063	0.0343840584449609	0.104262184697575	0.2653404971501942	0.537238990620414	0.0255172060722408		0.1867
ENSG00000161381	PLXDC1	EPI	144	0.382120701438055	0.1145248497586322	0.0975486818843646	0.163277872611835	0.1185235863722777	0.0716924274124529		0.31922
ENSG00000161395	PGAP3	EPI	79	0.0760749469207071	0.1703655071462199	0.6343312803225267	0.0081540916723503	0.0133167765727629	0.0203175008729159		0.078028
ENSG00000161405	IKZF3	EPI	97	0.6681283885879606	0.1390267377986885	0.6063330181674037	0.8914979520047868	0.3094201249683836	0.5819794746580806		0.95388
ENSG00000161509	GRIN2C	EPI	227	0.0944041297794735	0.7010196912578057	0.4946641267327052	0.1365534576701775	0.1073288295889675	0.2585882788556423		0.15152
ENSG00000161513	FDXR	EPI	193	0.5477950291873198	0.7338477193230036	0.268135452525881	0.4643321321094551	0.0759380724602048	0.6110981884548975		0.19654
ENSG00000161526	SAP30BP	EPI	62	0.6955800176838922	0.2255649360124267	0.9964718278894248	0.6279761132863437	0.4262047060293146	0.7746074014783839	0.60719	0.60162
ENSG00000161533	ACOX1	EPI	154	0.4329440250510872	0.9314045775572511	0.6031589296985693	0.5023589124940591	0.6806143233168915	0.779674898249517	0.37508	0.59888
ENSG00000161542	PRPSAP1	EPI	89	0.5341978916380673	0.4229012021839134	0.1780445735747947	0.5319008444393334	0.0290716676455686	0.7668937589609905		0.87559
ENSG00000161544	CYGB	EPI	48	0.2874572123206665	0.7679517302257024	0.4587567066529998		0.8082838425132426	0.6168743993761704
ENSG00000161547	SRSF2	EPI	32	0.0821933174269703	0.1978515307076616	0.7082172616598985		0.2489575457414809	0.2639016782741401	0.12354
ENSG00000161551	ZNF577	EPI	196	0.3121705877178662	0.6768010490786047	0.8255770817478655	0.956408793692372	0.169195252822239	0.8168130601663364		0.164
ENSG00000161558	TMEM143	EPI	151	0.0471227155788342	0.9997872705207904	0.3412913837913668	0.7083157036513728	0.2874094219211621	0.297824026453454		0.145
ENSG00000161594	KLHL10	EPI	116	0.7394524812771204	0.5422375892538507	0.8455041597582935	0.3865345376858455	0.1480506521919939	0.7744217740463618		0.72994
ENSG00000161618	ALDH16A1	EPI	317	0.8907713834238329	0.7202959276223155	0.8011057885485158	0.7848770253557343	0.336805473343855	0.9745969034669504		0.22308
ENSG00000161634	DCD	EPI	41	0.5832572735181001	0.7127934743225014	0.8232624041148935	0.2129369208228691	0.5938818379003818	0.8263528531854943
ENSG00000161638	ITGA5	EPI	224	0.145783860732687	0.1412480949314521	0.3494770413130228	0.6008853680036708	0.9221244968767336	0.2074028127147707		0.27446
ENSG00000161640	SIGLEC11	EPI	200	0.3537734129776628	0.8537489785372079	0.624289714079127	0.2329627397151638	0.2795107909331972	0.7734575672361498	0.017846	0.2155
ENSG00000161642	ZNF385A	EPI	71	0.2018677246950655	0.34742901746972	0.0083937680960623	0.9870307724845634	0.5742645142706424	0.063209650170346	0.72122	0.53037
ENSG00000161647	MPP3	EPI	160	0.0270172276382266	0.2348763908997195	0.6299431923051295	0.2283717761956679	0.2654472190534548	0.0693363295286537		0.27083
ENSG00000161649	CD300LG	EPI	124	0.1263397183738648	0.8521616639304788	0.7013242559056785	0.4229435710745485	0.8113383397436772	0.5514285724518131		0.42747
ENSG00000161652	IZUMO2	EPI	92	0.1190093527366222	0.6945554568166907	0.2664633683236863	0.4467336144881871	0.5336337206401311	0.3508063525939244		0.11623
ENSG00000161653	NAGS	EPI	120	0.602963540609039	0.2938189574539065	0.9432759261390018	0.6025013702800049	0.2721732281299219	0.7509169345011446	0.96008	0.67394
ENSG00000161664	ASB16	EPI	164	0.6970843407456399	0.5594681796345745	0.9216806959118204	0.6292954658122052	0.38304115333539	0.9717111600374472		0.8413
ENSG00000161671	EMC10	EPI	90	0.5299946193439085	0.1851804453710415	0.3817908051927114	0.7875501980154578	0.3050970389182519	0.5546608963701547		0.45294
ENSG00000161677	JOSD2	EPI	54	0.4447537425383338	0.0817484790440889	0.9979108401094092	0.5847265443571545	0.970300158377085	0.3234076411038453		0.64928
ENSG00000161681	SHANK1	EPI	325	0.6834765256087405	0.5373833416081799	0.3218421817250377		0.0023881551754433	0.6418486190115105	0.36
ENSG00000161682	FAM171A2	EPI	104	0.6343672023864457	0.7754558426534823	0.1239342437200206	0.7577774056874548	0.5166501108596613	0.6016419205924024		0.80294
ENSG00000161692	DBF4B	EPI	197	0.810439512641186	0.2225274912330224	0.3951141387392938	0.7317767021293183	0.060902983972063	0.3256110002210075		0.53325
ENSG00000161714	PLCD3	EPI	222	0.3985765361264103	0.1239999762972603	0.3185692078367823	0.9963932013276516	0.5006311760496174	0.2365760730522471	0.26396	0.91008
ENSG00000161791	FMNL3	EPI	295	0.3607840291783926	0.4217368244456039	0.9706118190849616	0.4754558558357457	0.0027276636144665	0.3822240974352147		0.12781
ENSG00000161798	AQP5	EPI	116	0.8239289174355909	0.7892280687518054	0.5115422128559982	0.8476253186587226	0.3738704808636777	0.971234042810142		0.95843
ENSG00000161800	RACGAP1	EPI	144	0.9488176537548978	0.2520020951395234	0.579263172169497	0.2260757339673935	0.2149182548807912	0.4813640615535066		0.33137
ENSG00000161807	OR7G1	EPI	84	0.985670658093348	0.9761643379303196	0.3987966912755898	0.4516048223085357	0.932441213033612	0.8653896181618191
ENSG00000161813	LARP4	EPI	128	0.8947167149856798	0.689378527212996	0.8243223454955626	0.0476253704277631	0.1271747857037749	0.4626546351850256		0.22408
ENSG00000161849	KRT84	EPI	189	0.0210997606342234	0.2499362238601993	0.5035443243379933	0.7693519229037604	0.7598254900614287	0.1287411267475319		0.56596
ENSG00000161850	KRT82	EPI	185	0.3633046335004659	0.6579590628684102	0.5728594054212617	0.6579863938564511	0.455374641817386	0.8218430796344751		0.45106
ENSG00000161860	SYCE2	EPI	46	0.4027328586315966	0.9010268431255324	0.2465633569307168	0.6596873243108823	0.4365996946091195	0.5853913427006057		0.46612
ENSG00000161888	SPC24	EPI	55	0.8160436856004039	0.798312387769256	0.8340377945208308	0.0394824666283534	0.6131873672569537	0.6092757371425104		0.48901
ENSG00000161896	IP6K3	EPI	130	0.5614400738245415	0.0400136238263999	0.2000682235117775	0.775557901748388	0.319999322693126	0.1972296064745558		0.54128
ENSG00000161904	LEMD2	EPI	69	0.1205457701960415	0.7352367451767643	0.0605940775609354	0.001586099139358	0.0417988653959519	0.0093286336085652	0.52872	0.032551
ENSG00000161905	ALOX15	EPI	243	0.5723816404632216	0.0550529151280664	0.2896349814830768	0.1707395460314129	0.6315546745255742	0.1766073504199275		0.20158
ENSG00000161911	TREML1	EPI	107	0.0906051379141832	0.5934991015986604	0.1288639659207686	0.8212339734135312	0.605883276757434	0.4043532527700086		0.6457
ENSG00000161914	ZNF653	EPI	120	0.0713356045838424	0.5002126038658448	0.7830999988977076	0.1430219235197575	0.0501392582074413	0.1540514346289713	0.72183	0.18892
ENSG00000161920	MED11	EPI	42	0.2046834736395787	0.4324503884543098	0.3669112185443546	0.6510100133190524	0.097772596953398	0.5569133838824873		0.3912
ENSG00000161929	SCIMP	EPI	36	0.7067971952907638	0.1328420783066679	0.8260086875775963	0.187827427318276	0.0589255355963104	0.2304926749353185		0.21382
ENSG00000161944	ASGR2	EPI	124	0.5086760527292665	0.7967577571672833	0.9983484067632312	0.3050804471802003	0.8057418016207468	0.89604437245198		0.70042
ENSG00000161955	TNFSF13	EPI	27	0.1105498465068983	0.2672237897186101	0.0449047408814715	0.0836499137944453	0.0847859017994313	0.1632178131611038		0.8309
ENSG00000161956	SENP3	EPI	99	0.113468699671399	0.2136578524564522	0.7681554928360391	0.0095736704082791	0.006418822984689	0.0741856322772634	0.35677	0.55615
ENSG00000161958	FGF11	EPI	45	0.4817788561022283	0.7098119486026953	0.3468453427631175	0.2264918949868542	0.7794867187448771	0.6447767305074179	0.78129	0.093446
ENSG00000161960	EIF4A1	EPI	43	0.2455706032731367	0.082984443127887	0.0687211656414667		0.0167407622164253	0.0840045368475228	0.91734
ENSG00000161973	CCDC42	EPI	109	0.9175232071764609	0.5587284517891078	0.2566425565047222	0.6747520817296891	0.52899472580101	0.7778003301687287		0.75805
ENSG00000161980	POLR3K	EPI	51	0.2217270741443036	0.4458147967276199	0.1308798424032424	0.734211592858384	0.6183081489033112	0.3631150323776689		0.75529
ENSG00000161992	PRR35	EPI	113	0.0943657964144067	0.7539506963962107	0.3800373598176595	0.4660429548651741	0.7358696336309883	0.4412873190878442		0.25023
ENSG00000161996	WDR90	EPI	758	0.574801372034258	0.8745586662919417	0.4076581125828193	0.9912676296237506	0.0354522491614058	0.7996820073028454		0.28013
ENSG00000162004	CCDC78	EPI	202	0.9554361132175696	0.0327215461460561	0.4764606162276372	0.8580388736167407	0.2383231107957474	0.292622049219719		0.28022
ENSG00000162009	SSTR5	EPI	165	0.8565557238546322	0.5584251183081494	0.7436134518731278	0.5564386479636974	0.1929780334116145	0.8519394602646817		0.86229
ENSG00000162032	SPSB3	EPI	127	0.4051967526778266	0.2329893756501135	0.6701288362199331	0.7729512193812224	0.957168281734022	0.7034619662618634		0.80665
ENSG00000162039	MEIOB	EPI	75	0.9601266204675531	0.160801743617672	0.700718666151855	0.8409651182210767	0.4637990607573469	0.6839909425211166		0.17614
ENSG00000162040	HS3ST6	EPI	66	0.7966679858157106	0.8485320337779538	0.8256747206710384	0.0370176759880898	0.2405349454123032	0.4699429851046357	0.52324	0.10278
ENSG00000162062	TEDC2	EPI	174	0.3870703118984822	0.2737484960844353	0.4177980662823719	0.8845810749704437	0.3718345263267437	0.58687051111292		0.51501
ENSG00000162063	CCNF	EPI	238	0.6600124417207749	0.0819198510203398	0.423494263164819	0.0091787484003773	0.1272432244276308	0.0629713272607986		0.11161
ENSG00000162065	TBC1D24	EPI	70	0.4759388318221574	0.820879848573841	0.7127975087859156	0.6486851535896947	0.2364948332704199	0.8803708163666142		0.36125
ENSG00000162066	AMDHD2	EPI	156	0.5057563372570886	0.2797260032072082	0.3922015859683452	0.3078873153508463	0.0227719055784289	0.3775521631824988		0.60287
ENSG00000162068	NTN3	EPI	164	0.4471494849426938	0.8101159089338742	0.6935172087109821	0.2931630315896732	0.6140741170094046	0.812989356319439		0.55211
ENSG00000162069	BICDL2	EPI	164	0.6364933581471721	0.0372938576058528	0.0008692091827745	0.4336045191963922	0.4638067142498011	0.0031938190463218		0.2683
ENSG00000162073	PAQR4	EPI	110	0.0354977940238902	0.799479797979319	0.6838918764125389	0.9923835289182328	0.7970109424752455	0.3036154784533125		0.24252
ENSG00000162076	FLYWCH2	EPI	40	0.1607357857739221	0.0869030995765403	0.892538047249043	0.4161108691321675	0.4587736067854879	0.2272455189946881		0.33376
ENSG00000162086	ZNF75A	EPI	73	0.3387895302661107	0.643827173173594	0.3456505196902449	0.4920029791610991	0.2725371853521551	0.5201194970825151		0.29496
ENSG00000162104	ADCY9	EPI	412	0.4157801882365555	0.8642301704482747	0.310899713806251	0.6688894532123637	0.2077908754788174	0.6937617212653335		0.41502
ENSG00000162105	SHANK2	EPI	338	0.9121612426881338	0.7037590440168604	0.9607063656903796	0.7214941315769469	0.3921793891017223	0.9798281900863586		0.94533
ENSG00000162129	CLPB	EPI	216	0.8189154026635497	0.7328198676456257	0.7459486960203074	0.720576368079137	0.395771267826792	0.9881888307792212		0.76323
ENSG00000162139	NEU3	EPI	156	0.8956156276012374	0.2798023366246596	0.0465285877853712	0.3366720165557958	0.0101728880475261	0.7537951137653135		0.86762
ENSG00000162144	CYB561A3	EPI	67	0.4126859914103586	0.6334925008794308	0.3934584731704095	0.0191130162856633	0.0720412462681696	0.2004906874841085		0.17496
ENSG00000162148	PPP1R32	EPI	164	0.082746152201004	0.8369522142859874	0.4909681430649305	0.7574060184250134	0.8984392952495761	0.4624814632212765		0.62044
ENSG00000162174	ASRGL1	EPI	115	0.6562800230600405	0.5720235545698721	0.5443711407246488	0.9670601801794618	0.5262526558048151	0.91344690336183		0.69529
ENSG00000162191	UBXN1	EPI	89	0.1405156087536346	0.9527669063157238	0.3800215149099488	0.8904619830165044	0.7199573377919337	0.5610900791972783	0.99478	0.74332
ENSG00000162194	LBHD1	EPI	99	0.3192355213283339	0.416678048093457	0.0484332540339373	0.3635603306341083	0.9325133648415288	0.2521914707180811		0.71959
ENSG00000162222	TTC9C	EPI	70	0.2850261268656662	0.8329277507857193	0.9211769658541732	0.3233378041365612	0.7327528699492732	0.8425324510842034		0.52101
ENSG00000162227	TAF6L	EPI	181	0.9479069876620014	0.8826080823346241	0.5357608488563761	0.748250779209282	0.8663383158999627	0.9780825100313416		0.82574
ENSG00000162231	NXF1	EPI	131	0.2400827942476346	0.8699783771358343	0.1128177328132171	0.5630255824150232	0.4027420576565883	0.4596444644487965	0.34861	0.48448
ENSG00000162236	STX5	EPI	116	0.0081644474023327	0.6899108790860544	0.362426641338809	0.3149988034513796	0.1485467203268999	0.0583626206033855		0.53062
ENSG00000162241	SLC25A45	EPI	106	0.7902070347676718	0.920382189601445	0.4054874217860678	0.8940824660440051	0.5629580353238515	0.9225700299555112		0.93376
ENSG00000162244	RPL29	EPI	55	0.9878563460723222	0.1673563339152058	0.9719552255535276	0.9430131741120424	0.7215191109947531	0.6946315971570673	0.7378	0.69251
ENSG00000162267	ITIH3	EPI	292	0.054660629939822	0.8485616209492783	0.2890191194266617	0.8602996884812979	0.1357657350885721	0.2791016353668674		0.98069
ENSG00000162298	SYVN1	EPI	160	0.4985157793618856	0.7726065058329075	0.1925504931255681	0.3529057067041803	0.1233841730592502	0.4945336417827787	0.56451	0.66182
ENSG00000162300	ZFPL1	EPI	114	0.1903243920370647	0.2373880437909311	0.2647955174035923	0.8332239064298099	0.8317119938753554	0.30904444582739		0.93831
ENSG00000162302	RPS6KA4	EPI	148	0.1912176219568976	0.8076155784450673	0.2646481852860053	0.2262946694846065	0.1961041193553701	0.2710007203577464	0.50729	0.15452
ENSG00000162337	LRP5	EPI	561	0.2245746939450762	0.4261442447249518	0.7913807440176965	0.9947157443203896	0.2898081862735682	0.6855428135205849		0.96445
ENSG00000162341	TPCN2	EPI	262	0.3324633763267993	0.9736216782693884	0.1939514261991003	0.1711143291551333	0.4126906587450797	0.4169625113743268		0.48172
ENSG00000162344	FGF19	EPI	39	0.7851104041919286	0.9092038169508828	0.3427124494350961		0.0363253066893484	0.7695979643734313
ENSG00000162365	CYP4A22	EPI	223	0.5069362746654986	0.0476267445378555	0.2857445523055591	0.3031983963247127	0.2749622816820145	0.19501410300251	0.58793	0.9268
ENSG00000162366	PDZK1IP1	EPI	44	0.3407690174930213	0.4816735437703664	0.2203408194484373	0.5276523041293024	0.273699153421659	0.4544933707856489		0.33957
ENSG00000162367	TAL1	EPI	45	0.2829851455957303	0.9761174300860542	0.6382861889278422	0.3113721884125945	0.3155033979643837	0.6451507220665886	0.8005	0.46007
ENSG00000162373	BEND5	EPI	78	0.0270770073216777	0.2138763198562293	0.4918929126588778	0.5772365823532712	0.8903018244335272	0.0886730417275784	0.61354	0.51239
ENSG00000162374	ELAVL4	EPI	66	0.0631364127979769	0.1375563626271799	0.5685245787646729	0.1236595260443556	0.062812354986731	0.089375790698476	0.37428	0.20257
ENSG00000162377	COA7	EPI	70	0.6535629163825434	0.6759914588511844	0.3762466549782169	0.6404174986625717	0.3400825063935505	0.8083788994489456		0.74762
ENSG00000162378	ZYG11B	EPI	106	0.9997736052511615	0.0010584279066745	0.7374984467428329	0.6458528548385357	0.6714992098107949	0.0275446475409736	0.44019	0.809
ENSG00000162383	SLC1A7	EPI	226	0.2209750763437086	0.3086417718877161	0.6173529516025524	0.7937107883180682	0.352356593130975	0.6333075263601036		0.9481
ENSG00000162390	ACOT11	EPI	204	0.6479989196040157	0.6540325412491703	0.6167373488949057	0.526746789691503	0.956426148612417	0.923210624043806		0.77648
ENSG00000162391	FAM151A	EPI	247	0.4513488683079492	0.111519309700507	0.372304831124547	0.9583501944623624	0.5065846450670389	0.3015774249042228		0.55418
ENSG00000162396	PARS2	EPI	175	0.4209043992077336	0.7141224782001832	0.1475254235738799	0.7745908252509406	0.6698817627376619	0.5125263950019074		0.89657
ENSG00000162398	LEXM	EPI	120	0.4554748697870612	0.4522512050470413	0.6894961419087027	0.6650942667560009	0.199615068700286	0.7513672622384936		0.48483
ENSG00000162399	BSND	EPI	107	0.2525042695895241	0.5394095075542708	0.8725933174553829	0.347665735166925	0.9748621656651116	0.7312233338389116		0.3286
ENSG00000162402	USP24	EPI	455	0.785176596311153	0.8562712840432073	0.1813498043967817	0.0983563120760964	0.4639266547074581	0.4417228073724094		0.057604
ENSG00000162407	PLPP3	EPI	40	0.8593743843859093	0.6974746674433563	0.5397947687569571		0.1639386998382424	0.8902614764838287
ENSG00000162408	NOL9	EPI	143	0.6149566959444308	0.3738720623802144	0.8476335207643998	0.7273921521743902	0.4751871189778524	0.9084740642946878		0.40297
ENSG00000162409	PRKAA2	EPI	174	0.7797213398381022	0.461214403476367	0.4667433491311762	0.8270570096748368	0.7497037801289643	0.7847639774837888		0.56158
ENSG00000162413	KLHL21	EPI	151	0.3558719697937993	0.6149019535204432	0.299981147506564	0.3324774500079119	0.0219878363725289	0.3718537814987226	0.42115	0.043616
ENSG00000162415	ZSWIM5	EPI	279	0.3024049503444673	0.6813127594704744	0.3703552315924086	0.3328946413441649	0.8879264606578999	0.6255508845307425	0.86414	0.34768
ENSG00000162419	GMEB1	EPI	88	0.7376736998813	0.3458334778012125	0.1423773150051696		0.3612515112257322	0.3587204956722211	0.43222
ENSG00000162430	SELENON	EPI	163	0.9794999894707656	0.148130677804152	0.4577080155024147	0.9232632771978432	0.0628517907672669	0.5138475907895812		0.64467
ENSG00000162433	AK4	EPI	59	0.4570579333787364	0.9751208481251448	0.3614429758559846	0.7581131349551083	0.8574830372218274	0.848961089488843	0.24239	0.69137
ENSG00000162434	JAK1	EPI	173	0.928876357212608	0.6742623492743789	0.225523927259219	0.9503311269960648	0.9101483989385212	0.7896360625162377	0.77406	0.86589
ENSG00000162437	RAVER2	EPI	124	0.0636018803362038	0.9538754929118052	0.8141374164342781	0.1022648367644062	0.2933668629673097	0.2301960740296569		0.2283
ENSG00000162438	CTRC	EPI	108	0.8454084363154003	0.6703433227984639	0.0991267227809421	0.106640893213965	0.0909568367428211	0.1376935838132659		0.048401
ENSG00000162441	LZIC	EPI	46	0.3529553195969607	0.6938210805532217	0.7388653786616143	0.5197380587521518	0.8562764931236466	0.8776786987920964		0.48038
ENSG00000162444	RBP7	EPI	31	0.3564068883914737	0.7381968998192663	0.1614104422214444	0.1240460402272178	0.6101667238339155	0.2890395605255896		0.12836
ENSG00000162456	KNCN	EPI	30	0.5932128669865914	0.145755207563076	0.7822713183212577	0.2310217411496747	0.3529192306368556	0.4309491812318072		0.48348
ENSG00000162458	FBLIM1	EPI	90	0.1342553997508114	0.989279217716901	0.680908623874792	0.5904622859297772	0.2843266968591438	0.4946931762694935		0.36505
ENSG00000162460	TMEM82	EPI	112	0.6035937913905116	0.0669051687124486	0.1554292201849244	0.2464340665274858	0.3189983466645592	0.1024314744584163		0.1323
ENSG00000162461	SLC25A34	EPI	86	0.6290780281805911	0.615730535665276	0.1515233194709811	0.4804175336745269	0.598587752730736	0.6040689002363109		0.7361
ENSG00000162482	AKR7A3	EPI	135	0.4137653670556699	0.2550286995883609	0.9688756046392952	0.1257866747538271	0.8598625600653448	0.5585203229981937	0.65698	0.17719
ENSG00000162490	DRAXIN	EPI	112	0.0448731845527571	0.227264483702846	0.5363672002252953	0.8785550139497693	0.558743942897459	0.2950020830909792		0.73859
ENSG00000162493	PDPN	EPI	78	0.5435189410715865	0.9453019422665724	0.5850826794054901	0.3897560542194893	0.5184234812042784	0.8648754396556231		0.15447
ENSG00000162494	LRRC38	EPI	67	0.5774923192193016	0.2240426294008772	0.7529585802594174	0.7574869223627099	0.3387163537220186	0.6851573528098978		0.90806
ENSG00000162496	DHRS3	EPI	77	0.4569439334980968	0.6536202297655576	0.0785712480469969	0.4734881255330101	0.2247523251724963	0.3285641477226543	0.82648	0.64146
ENSG00000162510	MATN1	EPI	172	0.7850528614679678	0.8128014055427566	0.8649569190759673	0.5084968138277144	0.0315307163327682	0.8023895252904861		0.27629
ENSG00000162511	LAPTM5	EPI	78	0.1780558928593244	0.3620790734456942	0.6214408816152857	0.1806144122143924	0.3232933641392728	0.356934991441531		0.32772
ENSG00000162512	SDC3	EPI	130	0.8836394341616278	0.9062633431898692	0.987213927204158		0.000132139640206	0.99830927462021
ENSG00000162517	PEF1	EPI	78	0.2089673716040483	0.2826138861406894	0.0421317661392692	0.5282539072123034	0.4532295891366662	0.1312513324608561		0.92244
ENSG00000162520	SYNC	EPI	162	0.627151062740736	0.375454005891677	0.4746335004392552	0.2166579671349999	0.0048874466464607	0.2947192124902407		0.11733
ENSG00000162522	KIAA1522	EPI	324	0.6663519141268786	0.6721782223521298	0.4129338988835137	0.938326531949492	0.3059279788440535	0.8986941511893898		0.50098
ENSG00000162526	TSSK3	EPI	101	0.7102731147040005	0.9063585218276312	0.3754538216366672	0.4287509619609183	0.8204537887472312	0.8447066383384364		0.94465
ENSG00000162542	TMCO4	EPI	217	0.8044274820673019	0.932780313428502	0.1651650882729617	0.1472395963607059	0.4927279414949654	0.4995742982032353		0.46327
ENSG00000162543	UBXN10	EPI	93	0.3428418344157927	0.9417395917400098	0.3488819405160324	0.3016683208928166	0.1683874761392934	0.5100165579126681		0.78789
ENSG00000162551	ALPL	EPI	178	0.3968636788169551	0.6920531727306752	0.5925406568992747	0.0684382081724847	0.8997967053823404	0.6298174919327072		0.28081
ENSG00000162552	WNT4	EPI	92	0.3689778778568009	0.0632155675254697	0.3949278899780328		0.9081250033358638	0.1446650230321156	0.15157
ENSG00000162571	TTLL10	EPI	196	0.2837172655666085	0.108308973409917	0.2427412779188521	0.7318171232200776	0.38781842280263	0.3009037422067127		0.91564
ENSG00000162572	SCNN1D	EPI	290	0.6294847216122914	0.8055309722700843	0.1632799912380216	0.2407067150598172	0.8622110931090872	0.6042778153571156		0.12152
ENSG00000162576	MXRA8	EPI	94	0.3595501478676906	0.4528218909263388	0.7147647668605411	0.6404500284976777	0.8893279190755852	0.8337687680860243	0.70887	0.92873
ENSG00000162585	FAAP20	EPI	38	0.1355318811164914	0.2238325987499992	0.0570956627032202	0.6007509871457333	0.503304515337446	0.0675779641522716		0.6338
ENSG00000162591	MEGF6	EPI	532	0.3322786070925886	0.17304853103483	0.2926506875641584	0.2637834551702457	0.6161774586518839	0.3357727786645311		0.6254
ENSG00000162592	CCDC27	EPI	229	0.2818848285368501	0.8407073114147253	0.3803118829919579	0.1760351577190177	0.9109174476738856	0.6008262527532635		0.2044
ENSG00000162594	IL23R	EPI	127	0.4145726297005525	0.0040186349933919	0.9356553278240324	0.5901139887686853	0.6645484910739666	0.0414955399671732		0.59343
ENSG00000162595	DIRAS3	EPI	66	0.9968043276947424	0.9094273640689776	0.4446884144665927	0.7164124967152188	0.6687709875158252	0.9488691093464892	0.5147
ENSG00000162598	C1orf87	EPI	161	0.8391734867226187	0.2976052152578787	0.0129783891242305	0.2865236526646421	0.2664237197045682	0.1064538966941345		0.25735
ENSG00000162599	NFIA	EPI	109	0.800553719897044	0.058855846045708	0.8106803578050977	0.5518116451459163	0.258279390637432	0.3345911651459819	0.67269	0.57807
ENSG00000162601	MYSM1	EPI	183	0.7785796344016553	0.3045066988600115	0.3354190336076709	0.7628936942872409	0.5354576927351947	0.7825637713474798	0.43832	0.85575
ENSG00000162604	TM2D1	EPI	48	0.1571412562912705	0.8618851885134143	0.0968275335914332	0.8162316020835364	0.4614818733662763	0.4805430468926972		0.82893
ENSG00000162607	USP1	EPI	173	0.4865357103446285	0.228462888724638	0.1782609545498626	0.2581841172890629	0.2840802782137754	0.2502867538970512		0.18681
ENSG00000162613	FUBP1	EPI	85	0.8200613109416818	0.8356247148400389	0.0517752237669389		0.511826392792162	0.2529723603801915	0.15617
ENSG00000162614	NEXN	EPI	193	0.6916957576915146	0.6806500812078614	0.7134079037896459	0.030073509628032	0.4016804899590391	0.526632257046442		0.39651
ENSG00000162616	DNAJB4	EPI	91	0.162235680121249	0.3806553085108308	0.4197522030043514	0.6014099732494607	0.0335706404006087	0.2825182332631713		0.31701
ENSG00000162618	ADGRL4	EPI	180	0.1393260592625679	0.4504811619336671	0.8559507199559208	0.6331562814553806	0.9403155202338797	0.5342037966876938		0.94438
ENSG00000162620	LRRIQ3	EPI	137	0.3106703407394295	0.8179952572522009	0.2449549695698225	0.67915964190819	0.3605064594432136	0.5384375888203451		0.23802
ENSG00000162623	TYW3	EPI	72	0.3043560744168268	0.62563400390157	0.8432839864904778	0.2994128054514849	0.3378071937049195	0.6446636041548024		0.70078
ENSG00000162624	LHX8	EPI	72	0.612625969671752	0.8601943104772171	0.5331186092181313	0.2438312902931021	0.4690965551783987	0.7476244320857275	0.80141	0.44772
ENSG00000162627	SNX7	EPI	84	0.931146187463034	0.4996526532607599	0.3554596159241312	0.3003555418152047	0.6536936195341507	0.7082456856037966		0.73437
ENSG00000162630	B3GALT2	EPI	75	0.2339966236099865	0.8932638373567361	0.5120627549761301	0.8888784826494707	0.9151215742618364	0.7359949047436518		0.93455
ENSG00000162631	NTNG1	EPI	114	0.5798395607113926	0.948422065014278	0.8249847326371782	0.2066016434237207	0.4527918832801989	0.8381114034174126	0.34048	0.34079
ENSG00000162639	HENMT1	EPI	128	0.9720483755105912	0.8474238721239	0.0951450194196804	0.8131776070429398	0.5796861289002487	0.5206866278184659		0.81803
ENSG00000162641	AKNAD1	EPI	235	0.8011196711875023	0.0032661782806593	0.8613361274738023	0.2158671792119406	0.9095378591883552	0.0543672783015038		0.60738
ENSG00000162642	C1orf52	EPI	76	0.1470492157941592	0.5388506930896382	0.1438571794715368	0.0055776400760149	0.0977900694652672	0.0153122419060467		0.2914
ENSG00000162645	GBP2	EPI	199	0.0020787903731248	0.3285291941806291	0.8523849089236947	0.5462849666095047	0.9167460747553178	0.0175134787793724		0.74226
ENSG00000162650	ATXN7L2	EPI	190	0.3051768935442822	0.5578782244131202	0.3256276847758129		0.1208838345412687	0.5100322326939928
ENSG00000162654	GBP4	EPI	191	0.4464232494215756	0.4415892142937241	0.5926620117691246	0.0682017854851105	0.0084100952975446	0.1815178672941545		0.010062
ENSG00000162664	ZNF326	EPI	132	0.4174422002432865	0.986431041084187	0.8482121272028219	0.122283175060903	0.063749322594208	0.4631835255461899		0.37864
ENSG00000162669	HFM1	EPI	133	0.3088816823176825	0.8519391731737473	0.9037891439680577	0.6686822999478763	0.1414615340871425	0.7728434004231726		0.64919
ENSG00000162670	BRINP3	EPI	209	0.2522203993606113	0.729370466582743	0.4883500844835517	0.5635166487795928	0.4367236254631919	0.6411910118410244		0.45959
ENSG00000162676	GFI1	EPI	84	0.8304673632563202	0.4085227553253966	0.7605978418653702	0.2645928526151919	0.2724079732249841	0.6858818641294269		0.15946
ENSG00000162687	KCNT2	EPI	115	0.8325901983832162	0.9408902954731396	0.1961581717019145	0.2519225937027455	0.0266359487012137	0.3876649147527174	0.80134	0.10859
ENSG00000162688	AGL	EPI	516	0.6470110375290412	0.9628926690155616	0.017590822630439	0.5808925291986611	0.4423146389003761	0.0668162049126523		0.46153
ENSG00000162692	VCAM1	EPI	198	0.5957893098160617	0.3408542931905	0.0182868251568216	0.7826613173594039	0.2571200396518645	0.1668597367957592		0.69731
ENSG00000162694	EXTL2	EPI	76	0.8759073621167934	0.825705468771074	0.4429724631867038	0.4069670921145447	0.1075917812243501	0.7418746450992793		0.22174
ENSG00000162695	SLC30A7	EPI	108	0.5278240772170659	0.5225475692047148	0.9241844738072738	0.7507109686472319	0.9418030647018172	0.9250549173131464		0.52187
ENSG00000162702	ZNF281	EPI	231	0.9834201702292285	0.919963681520964	0.6001859813118509	0.6962376138859692	0.8360690519815701	0.9865936515972062		0.69618
ENSG00000162704	ARPC5	EPI	31	0.7243013322300742	0.7663749783447631	0.776979522932501	0.3412975988441616	0.1045066738344908	0.5882278420228527	0.43157	0.28809
ENSG00000162706	CADM3	EPI	112	0.9439077717082832	0.5920600248000059	0.0132545497425343	0.5180776445365719	0.6402199934106305	0.148931119021128		0.9267
ENSG00000162711	NLRP3	EPI	229	0.2498880004091983	0.9005201833871184	0.933277658190251	0.2618362569669192	0.0210678008962953	0.4225139950323		0.25399
ENSG00000162714	ZNF496	EPI	177	0.6562185988057224	0.1599218746228621	0.7754367313830433	0.8096845721046432	0.273346000284231	0.6685560700061164		0.9404
ENSG00000162722	TRIM58	EPI	126	0.8420453545600525	0.5167251494907013	0.9132546212925572	0.8366690236601425	0.5243825925783148	0.9459243478237735		0.26495
ENSG00000162723	SLAMF9	EPI	107	0.5224461603411605	0.3285907046815964	0.6457923959703975	0.3835832918465583	0.1588168522117477	0.6891647984153195		0.33323
ENSG00000162727	OR2M5	EPI	120	0.6828287417426322	0.9133131126105448	0.4896199548640733	0.0037888989674383	0.0347112215153101	0.0958216458987628
ENSG00000162728	KCNJ9	EPI	35	0.4767479950295069	0.1453977551804551	0.4038209476982393	0.9573631944863756	0.4935236129753066	0.4004334360426617		0.29518
ENSG00000162729	IGSF8	EPI	216	0.5092325785769591	0.825583169243606	0.0040357348937708	0.2803945144840644	0.8223560538664533	0.0450553280866638		0.30805
ENSG00000162733	DDR2	EPI	190	0.9318432737559575	0.4656325532645512	0.2210071008997238	0.4134099949060222	0.1310648374888397	0.5263729781491626		0.29546
ENSG00000162735	PEX19	EPI	62	0.1546559018645259	0.8695104047775751	0.5460319617537097	0.3698238342929379	0.1571649474351154	0.4894856398647225		0.52995
ENSG00000162736	NCSTN	EPI	171	0.1666588014265378	0.0569860310838473	0.3628902741008706	0.0952604135768103	0.4962353525353506	0.1026699779599381	0.64717	0.17146
ENSG00000162738	VANGL2	EPI	136	0.3212572616334508	0.021791273605211	0.1211388452018877	0.2370583183824775	0.207474109627412	0.0318936186862951		0.44361
ENSG00000162739	SLAMF6	EPI	78	0.027765049781994	0.3258291355961615	0.0921799605406198	0.1511688608176607	0.8773484646451855	0.0717206215264139		0.36708
ENSG00000162745	OLFML2B	EPI	285	0.79715389389932	0.6069078906983532	0.9981383558757476	0.471665078497532	0.2229212133274713	0.3235600237451768		0.012324
ENSG00000162746	FCRLB	EPI	141	0.2278036063691934	0.3153013206319821	0.6000520051672544	0.4818319944083462	0.5955058558975601	0.5973666320681144	0.19614	0.097494
ENSG00000162747	FCGR3B	EPI	53	0.1412815987738882	0.6667393436595326	0.6090453095703516	0.3810258427506825	0.6349272929231904	0.4252236407634785		0.92565
ENSG00000162753	SLC9C2	EPI	193	0.4470973717983968	0.9468658591824995	0.7466067296151324	0.4750013587980416	0.1378116569588212	0.7741782699728648		0.41646
ENSG00000162755	KLHDC9	EPI	130	0.1011038208182257	0.332146970972257	0.9683993694670718	0.0109683494511603	0.3128754344368258	0.121678308825708		0.18899
ENSG00000162757	C1orf74	EPI	81	0.4846992982601057	0.1201069904837544	0.7823299611684743	0.7388096186128443	0.7982787598430798	0.519346676134714		0.70537
ENSG00000162761	LMX1A	EPI	96	0.8382915070607925	0.8339380954272655	0.8977052147202211	0.5753198952718401	0.5634975455939495	0.9791913919118248		0.97309
ENSG00000162763	LRRC52	EPI	107	0.4868894194303835	0.950904332265812	0.3931014738962355	0.0632428394636956	0.4039176738577185	0.3736183141435447		0.37397
ENSG00000162769	FLVCR1	EPI	131	0.1907212625444887	0.2785653800697215	0.94481134321565	0.7319344071317556	0.1496513047973218	0.4801895596681452	0.94993	0.5729
ENSG00000162772	ATF3	EPI	52	0.6054749984726737	0.0144584671769539	0.0843995833198007	0.1060784854235202	0.3159411311970698	0.0690307471198163	0.13087	0.66066
ENSG00000162775	RBM15	EPI	260	0.94073374235268	0.838915728817083	0.2979618731783885	0.0793582758517563	0.0249729519998889	0.3145163892028209	0.93642	0.17272
ENSG00000162777	DENND2D	EPI	143	0.8091632315552076	0.4226506397697938	0.2067525368322338	0.694706444382617	0.5437959215295696	0.5932956557860669		0.90154
ENSG00000162779	AXDND1	EPI	258	0.502899692715842	0.7989259054011681	0.0417632900718635	0.1319705004774445	0.6593950747098434	0.283442420243774		0.45614
ENSG00000162782	TDRD5	EPI	223	0.9956210823795868	0.7304057681032184	0.9609585493002564	0.1277186888460952	0.5229619061745243	0.8078345822585679		0.043468
ENSG00000162783	IER5	EPI	66	0.3153486301485199	0.9621592866342266	0.5038097921980103	0.5850746343299585	0.4091958173229829	0.6997666083028034	0.51624	0.85444
ENSG00000162804	SNED1	EPI	395	0.0443958382327261	0.7350977052133568	0.1027304181931424	0.818726829461766	0.7243394937449135	0.1421445249550207		0.90725
ENSG00000162813	BPNT1	EPI	70	0.5382753811900305	0.4756937441168979	0.3601620734111246	0.945195322046584	0.3512810535797538	0.671908148710858		0.75953
ENSG00000162814	SPATA17	EPI	118	0.0127626562614528	0.7598584362156544	0.4373996941493956	0.2510855044059977	0.219038810950022	0.0991678013604145		0.88631
ENSG00000162819	BROX	EPI	100	0.4627166040340161	0.506688264682078	0.7008078692715466	0.555805544309391	0.4695206972426515	0.9208122180291338		0.63312
ENSG00000162836	ACP6	EPI	114	0.2147014639252021	0.9585979088489348	0.5896540851868775	0.9353776661237968	0.5857109684255795	0.6916374238738305		0.99856
ENSG00000162849	KIF26B	EPI	613	0.1827677349823135	0.3942325541599655	0.1181103745019353	0.3497711785287449	0.976376844080278	0.2764133603873801		0.34274
ENSG00000162851	TFB2M	EPI	122	0.4065519778878286	0.953664410487127	0.214024958502657	0.2208051080153891	0.5488079264237199	0.5735961503668541		0.21031
ENSG00000162852	CNST	EPI	193	0.8883964643829663	0.5697688265697589	0.0103850217030585	0.4531319347530971	0.7982216769906655	0.0828327549103409		0.5867
ENSG00000162869	PPP1R21	EPI	255	0.8458695309675708	0.0487678985632426	0.6021881442692195	0.5955266403474246	0.3103868799753801	0.2748948963506221		0.78947
ENSG00000162873	KLHDC8A	EPI	119	0.8242396591668086	0.3356173351954595	0.2031748913621375	0.2326175769695019	0.8416604327197502	0.4310833179107325		0.29131
ENSG00000162877	PM20D1	EPI	158	0.7622432013242557	0.1561056206156578	0.1727447939207257	0.1067792244133539	0.7914159312498075	0.3458523349954303		0.13299
ENSG00000162878	PKDCC	EPI	104	0.1206254673029734	0.8278193280706321	0.0739031040726719	0.4097430798940453	0.2822021684626516	0.1644491261780399	0.69242	0.31157
ENSG00000162882	HAAO	EPI	98	0.7123503152057928	0.3830805170232367	0.4461286770150552	0.0095366691774437	0.7848370548274104	0.3036632479702407		0.051924
ENSG00000162885	B3GALNT2	EPI	153	0.0603396370066303	0.3832877681902112	0.9379099739627856	0.0648279318746285	0.4079970971261202	0.1378049155180394		0.019925
ENSG00000162889	MAPKAPK2	EPI	55	0.3892098108694716	0.9217050107853312	0.370916368588409	0.2349625344664842	0.1059986846298974	0.4980385185927861	0.76264	0.49705
ENSG00000162891	IL20	EPI	54	0.8787280531559779	0.6123484486949236	0.1282987256672022	0.7335528483847051	0.7062671748791655	0.4654179362978454		0.84747
ENSG00000162892	IL24	EPI	62	0.3434122400775452	0.9936066333542252	0.1329017946647344	0.6801758219635814	0.7724216516741944	0.4602323083003449		0.86948
ENSG00000162894	FCMR	EPI	110	0.9459801920918164	0.4035832772636396	0.2142601015398074	0.6018647360756239	0.1920921867300047	0.5426938673256824		0.29744
ENSG00000162896	PIGR	EPI	197	0.0164663418011839	0.3818170404466612	0.7842833996574603	0.929768716102571	0.6467582221144935	0.1698917463425699		0.91076
ENSG00000162897	FCAMR	EPI	199	0.9530910553617786	0.8070691926415929	0.1371261293031995	0.555204165801477	0.0303701359160621	0.9910813436289052		0.26336
ENSG00000162909	CAPN2	EPI	228	0.1375704216515466	0.4417440551534293	0.1565712820584133	0.4174538410912838	0.0138165840934806	0.1412692403054371	0.16807	0.072947
ENSG00000162910	MRPL55	EPI	62	0.7262503856619449	0.8378448004782756	0.6650666087844496	0.1715347658870756	0.8616413691733876	0.8854188341083452		0.19562
ENSG00000162923	WDR26	EPI	101	0.4225555755935449	0.8799271967572855	0.7909256963182543		0.1484979583425813	0.8649587269984369	0.23047
ENSG00000162924	REL	EPI	123	0.2713909037791629	0.7468014916382121	0.3633228848687291	0.6686960877467496	0.756406733376559	0.6446573599224106	0.075334	0.75282
ENSG00000162927	PUS10	EPI	131	0.3798608025405443	0.0956444674536657	0.2819399807325677	0.9726773614444756	0.1354923254228896	0.3425830046433525		0.24742
ENSG00000162928	PEX13	EPI	137	0.5029831332802428	0.8469220533045146	0.9263342079940842	0.4581122412164468	0.1479966718888508	0.8009908877060516		0.21884
ENSG00000162931	TRIM17	EPI	176	0.5451206073492364	0.5420770391218063	0.519571935149348	0.2333897862916289	0.9040947884224324	0.7444238975228856		0.53042
ENSG00000162944	RFTN2	EPI	117	0.5976880426115088	0.7204917430069757	0.5432944361163179	0.1590462046030223	0.4146776579081491	0.6834411446048556		0.041563
ENSG00000162946	DISC1	EPI	190	0.1194361879365494	0.7961502603097156	0.0722825402394118	0.2504370790740527	0.0819119223217979	0.1510249187119113		0.43286
ENSG00000162949	CAPN13	EPI	263	0.2862522298451533	0.5168863852879393	0.3546782468988069	0.7941244624565784	0.4043064157769876	0.636608206190526		0.5892
ENSG00000162951	LRRTM1	EPI	121	0.6846717978733425	0.339435587043285	0.9937589160599162	0.0351267334889483	0.0409543110297048	0.2135672700934409		0.03361
ENSG00000162971	TYW5	EPI	89	0.1962923566715462	0.7372587522606368	0.7147113473215567	0.1519255172325804	0.3964013417640214	0.4830420808593757		0.97699
ENSG00000162972	MAIP1	EPI	67	0.9002235879895243	0.2598398025552138	0.7586297755001934	0.6806373456813929	0.5903562825392136	0.7309212397133338		0.71891
ENSG00000162975	KCNF1	EPI	63	0.6326316149415577	0.1488005665639759	0.5480211264621373	0.3002875238803482	0.248882319446438	0.3357914508814696	0.83186	0.2501
ENSG00000162980	ARL5A	EPI	32	0.0423123997277646	0.9632091824624424	0.8166589274739604	0.3986404802760293	0.3538266154318336	0.2203303213552467		0.23622
ENSG00000162989	KCNJ3	EPI	44	0.9056200407767712	0.0945580235057129	0.6473599767137503	0.500073839680391	0.1055411092186315	0.2639179616469076	0.4644	0.095918
ENSG00000162992	NEUROD1	EPI	105	0.4037574079374612	0.9394859472294482	0.1700289744734954	0.1870369186415416	0.0438610966972181	0.2800314556313585		0.22628
ENSG00000162994	CLHC1	EPI	143	0.8000515955676528	0.1880620214015122	0.2278405275472621	0.9406646204896162	0.8382453471790501	0.4376051558606467		0.4034
ENSG00000162998	FRZB	EPI	93	0.0270482968658044	0.0325151734905138	0.1576564200498355	0.6881839060115267	0.0665399888636385	0.0262525186644271		0.48266
ENSG00000162999	DUSP19	EPI	79	0.1456921160165958	0.2795242578179537	0.580428766367158	0.8019966980760779	0.4477981207950327	0.3966369523784709		0.49611
ENSG00000163001	CFAP36	EPI	116	0.1013246063744192	0.4378059642110389	0.5481894885761947	0.2718515569603663	0.1842967781542774	0.3043705458980209		0.80391
ENSG00000163002	NUP35	EPI	83	0.2065284066378217	0.3934334314874956	0.963545309319779	0.7222783992216012	0.8191091224030818	0.6043602653783356		0.80003
ENSG00000163006	CCDC138	EPI	170	0.350621370775898	0.4712976917653035	0.1354247341033798	0.2345968016842298	0.0970920212877003	0.2027886509782239		0.20327
ENSG00000163012	ZSWIM2	EPI	175	0.3370355016639883	0.105914965054278	0.5963704014076907	0.6055750851296416	0.295352950049201	0.4260765143067055		0.37698
ENSG00000163013	FBXO41	EPI	178	0.9306492486335056	0.1639890407801508	0.779597275095898	0.505617648925182	0.918217442471298	0.6896697915973942		0.66229
ENSG00000163017	ACTG2	EPI	57	0.0301531291234268	0.9328360806813152	0.3947516827321468	0.0357080747090761	0.2234238573937381	0.0645776983918487	0.83218	0.13156
ENSG00000163026	WDCP	EPI	192	0.0844626040872203	0.3174259719788275	0.4754315396826659	0.4810439809879565	0.7491141286998474	0.2399146336988225		0.22269
ENSG00000163029	SMC6	EPI	175	0.2415191055514185	0.4485663819161366	0.0308260872275527	0.4136463209251796	0.1164743855413631	0.1268309667001339	0.25397	0.72333
ENSG00000163040	CCDC74A	EPI	133	0.7161272291835727	0.457270190841552	0.3235620805019722	0.4205300338425708	0.5507721909109076	0.618037688261432	0.55693	0.60578
ENSG00000163050	COQ8A	EPI	279	0.8096958729396136	0.8008824388727984	0.3011940727047971	0.6091449932100879	0.0320633405391312	0.551159687706682		0.35662
ENSG00000163053	SLC16A14	EPI	138	0.4621162191300642	0.6409157213187084	0.5062273096246007	0.6934850461815354	0.7764383930114053	0.9217618505959896		0.85779
ENSG00000163060	TEKT4	EPI	263	0.8254974468183928	0.0020760492557051	0.1786802828471044	0.7179830513512396	0.3528491704733235	0.016525912111009		0.84973
ENSG00000163064	EN1	EPI	57	0.752462297888967	0.5176411327839723	0.8421819494392043		0.0701010976211226	0.9094666138781892		0.50166
ENSG00000163069	SGCB	EPI	106	0.7393495672678283	0.6451068832181834	0.2144144503295352	0.6496167845509633	0.3166250315657529	0.409792246611972		0.10817
ENSG00000163071	SPATA18	EPI	178	0.6527741162110658	0.0610516698165735	0.4773935078250956	0.2085943011901302	0.0387150932535716	0.1552259768084182		0.12564
ENSG00000163072	NOSTRIN	EPI	87	0.1858029541956908	0.4115523692149961	0.4909166701549821	0.6185025266442035	0.2321569710150363	0.5309664033003625		0.79032
ENSG00000163075	CFAP221	EPI	257	0.3536997620784746	0.1198766831436888	0.6252103573690408	0.9305434719649386	0.2577411226822142	0.4940898513030555		0.54832
ENSG00000163082	SGPP2	EPI	74	0.1874003722113061	0.5475053968291395	0.6483667766523102	0.4943814578038376	0.9210009476871674	0.618422181394458		0.98227
ENSG00000163083	INHBB	EPI	67	0.8161357999400706	0.850055461861118	0.1254648175570209	0.6062966125075762	0.5378041732409597	0.613266910536562	0.43481	0.68286
ENSG00000163092	XIRP2	EPI	1207	0.1186532684035517	0.5793834959338013	0.9762802971892528	0.6589843010208143	0.004240273247078	0.5059665262990635		0.66188
ENSG00000163104	SMARCAD1	EPI	159	0.9229797651159446	0.1355792350969812	0.0556319831889617	0.8698838455620137	0.7280096182998879	0.2721276025960145	0.977	0.75578
ENSG00000163106	HPGDS	EPI	57	0.3733763895636196	0.8769176791143543	0.8348614816740174	0.7498057425068732	0.4445907096895418	0.9315271739109844		0.76611
ENSG00000163110	PDLIM5	EPI	101	0.1921712210140125	0.0540147944478015	0.2427583841761162	0.07162846776925	0.7090534143470969	0.0919283007472898		0.73508
ENSG00000163114	PDHA2	EPI	158	0.681868751882651	0.5554363214857421	0.679050459508675	0.0182561622220482	0.1743836185579323	0.3236969313247117		0.18458
ENSG00000163116	STPG2	EPI	124	0.358112281565384	0.7570979148757435	0.2085059255398396	0.3298350991678684	0.0140484934811207	0.2472660053567562		0.39868
ENSG00000163121	NEURL3	EPI	80	0.8135510567325265	0.5743635334814069	0.7950844650414243	0.9474819208101678	0.5816530624251637	0.979983274898963		0.50509
ENSG00000163125	RPRD2	EPI	341	0.4934337803148743	0.4067903506467335	0.511187108919386	0.9273578048426822	0.5963116872534635	0.8360422939779792	0.883	0.77867
ENSG00000163126	ANKRD23	EPI	125	0.894516516236098	0.7156838793800574	0.8978930088001379	0.5690590150999677	0.397144678161674	0.9970499101812124		0.24333
ENSG00000163131	CTSS	EPI	50	0.3029012394519894	0.4077118650452076	0.512719349940803	0.5893239685415892	0.3124733150384579	0.5643799523610493	0.16878	0.72221
ENSG00000163132	MSX1	EPI	68	0.4906015071339388	0.2361637423849821	0.0896239487192582	0.4759257278999238	0.548446030071296	0.1841044601809964	0.22914	0.71982
ENSG00000163138	PACRGL	EPI	59	0.6166056971165379	0.6174481159044374	0.1514201856448326	0.714677819179067	0.824848345246205	0.5914659872809014		0.76364
ENSG00000163141	BNIPL	EPI	132	0.9121645762576468	0.475338771140127	0.2145214708732757	0.0830938152390977	0.9162499520753172	0.4505752849623975		0.17009
ENSG00000163145	C1QTNF7	EPI	85	0.9579082797800154	0.4119912364866336	0.4775669441599537	0.3880048913728264	0.9885254762741336	0.8018280309460875		0.51363
ENSG00000163154	TNFAIP8L2	EPI	70	0.1055890129076567	0.1256792191969314	0.2686134593724193	0.2962089773186321	0.1567414778466562	0.1948131821665464		0.39238
ENSG00000163155	LYSMD1	EPI	79	0.7584302226309827	0.8306141734601864	0.4810614858303856	0.6263148141165068	0.7974684962890632	0.9516763618391662		0.48657
ENSG00000163156	SCNM1	EPI	64	0.5967787740199832	0.59534644483895	0.5393993916291959	0.3336890540522276	0.4238492953404871	0.8142883293882164		0.058393
ENSG00000163157	TMOD4	EPI	113	0.2446820621504955	0.3726948362543139	0.9234609465846628	0.6669527541678173	0.419988785805767	0.6325205206628974		0.35906
ENSG00000163159	VPS72	EPI	106	0.4954301838361704	0.2121786915895624	0.8607813149017387	0.8737674198122845	0.1514953480873382	0.591756591090178		0.67228
ENSG00000163161	ERCC3	EPI	239	0.5355832826615361	0.5205920391172891	0.8426970361545534	0.2317391971920555	0.9191810160739988	0.8124633202791169		0.27125
ENSG00000163162	RNF149	EPI	85	0.4395077162117319	0.2425939301601277	0.124229586507904	0.3164381705128458	0.9273581900993388	0.3912290026849873	0.63446	0.9942
ENSG00000163166	IWS1	EPI	166	0.4921328881222836	0.7100473366149309	0.8759968521747523	0.5406324060900838	0.8622702452881674	0.8711473921858676	0.98095	0.43267
ENSG00000163171	CDC42EP3	EPI	73	0.0351912389471183	0.4966766115799021	0.9240885634346596		0.9617490012046138	0.1490451764825716
ENSG00000163202	LCE3D	EPI	42	0.5238481806879373	0.5623404833625282	0.4007119103896249	0.1205582396089489	0.3052870454294645	0.3654692624408296		0.30656
ENSG00000163206	SMCP	EPI	32	0.3963944701319178	0.7894002574896937	0.4728004222048533	0.4564148129262693	0.9758302556851456	0.8728141191144929
ENSG00000163207	IVL	EPI	235	0.390564935823723	0.3466834060980358	0.2698452876772219	0.4013516905980117	0.1858582290830965	0.547898053195109
ENSG00000163209	SPRR3	EPI	72	0.7184552922936835	0.0477469691523176	0.9879376833589786	0.1229888961123164	0.5284002566787198	0.1353827519066277
ENSG00000163214	DHX57	EPI	446	0.0164254418156217	0.4160591780211291	0.645894453064124	0.0008740771346215	0.0945659345449159	0.0070068451832753		0.00023762
ENSG00000163217	BMP10	EPI	113	0.4823619908953226	0.242899938021892	0.1619504744207165	0.6329416214287955	0.4316196366804622	0.4132338338554737		0.82361
ENSG00000163218	PGLYRP4	EPI	135	0.4821006290315892	0.0548084523356393	0.9652534834800436	0.5263008305591037	0.0916032991893797	0.1690976335118317		0.22757
ENSG00000163219	ARHGAP25	EPI	181	0.2430260349880806	0.0506323224836912	0.0341603296460704	0.1110199256442148	0.0828276790970946	0.1182950825193654		0.29791
ENSG00000163220	S100A9	EPI	33	0.6894305114220232	0.6162648911079137	0.2351859034604138		0.6672754650362753	0.639914256792478
ENSG00000163221	S100A12	EPI	31	0.0338267170952907	0.1685685908876274	0.0499476789777154	0.0089775498381778	0.1006936582704418	0.0046881829424724		0.084229
ENSG00000163235	TGFA	EPI	48	0.5404923043786956	0.5589225654506108	0.7627126262350388	0.4127709674409447	0.4945324906525983	0.7481478616561283		0.39839
ENSG00000163239	TDRD10	EPI	113	0.5155389177919165	0.1002582954211493	0.9651009901289376	0.1373555247621389	0.4501676301282531	0.4333741290578935		0.031166
ENSG00000163249	CCNYL1	EPI	47	0.7142094939754946	0.0589913772950429	0.7597030785779554	0.7066588957172055	0.2314938542717728	0.3350452130906697	0.62658	0.96897
ENSG00000163251	FZD5	EPI	114	0.2329852494295308	0.3326945851176202	0.627865304269974	0.9406929597589496	0.7674648339427673	0.7151373048875298		0.77766
ENSG00000163254	CRYGC	EPI	65	0.1785615568614293	0.8323090296077063	0.5329062071723719	0.5905889602035927	0.5452550913943188	0.5894454329206393		0.64836
ENSG00000163257	DCAF16	EPI	61	0.0884330030580937	0.9228410985606204	0.9858510576395406	0.7771192871779771	0.1986224134513885	0.4298497393343149		0.73759
ENSG00000163273	NPPC	EPI	26	0.2167697399981156	0.4235344206297435	0.2664573773776049	0.3579814142645271	0.8832934133938333	0.2977299700445117		0.64838
ENSG00000163281	GNPDA2	EPI	50	0.1606514432083839	0.7378768735041485	0.9724140048623288	0.5286733017755378	0.4591740303148394	0.640455183319292		0.29247
ENSG00000163283	ALPP	EPI	245	0.6284549795474383	0.0793509658749141	0.2092590000562627	0.4608647211961544	0.7020219642514518	0.3838315342566928	0.87749	0.75686
ENSG00000163285	GABRG1	EPI	119	0.5174123568424656	0.7643465525249773	0.0964572811477576	0.1821087471773944	0.1895566639218462	0.3182192925749227		0.34942
ENSG00000163286	ALPG	EPI	193	0.9016392878233854	0.2113680135690074	0.6223247623342238	0.1963876761577532	0.7762071345294849	0.7086695170444536	0.2388	0.74582
ENSG00000163288	GABRB1	EPI	83	0.3577131099039217	0.5108110225359466	0.3243240660106146	0.5292327377569344	0.3745457100388152	0.6025250727112825	0.53445	0.30284
ENSG00000163291	PAQR3	EPI	98	0.5677063185722149	0.4541403084639779	0.9178998064671264	0.0661220068056363	0.9531954381302904	0.6390984345158188		0.16061
ENSG00000163293	NIPAL1	EPI	118	0.2387872788638375	0.1223603581855199	0.7208120151647073	0.7091014530046489	0.8677393257032329	0.2648785592680057		0.91786
ENSG00000163295	ALPI	EPI	233	0.5451863510422772	0.5297251872226671	0.4061959211213113	0.4780780878992769	0.0625566908235237	0.6750901186687944		0.0023398
ENSG00000163297	ANTXR2	EPI	101	0.0803586126116969	0.4777387934805219	0.3679740416149611	0.2029506596510804	0.4601514826617026	0.2998260642091184		0.31863
ENSG00000163312	HELQ	EPI	240	0.310512874632233	0.9425625844085388	0.675431447458752	0.9190541307115124	0.1556832154342168	0.8195140635661751		0.30557
ENSG00000163319	MRPS18C	EPI	56	0.307856713769561	0.5855930540650943	0.6017393261741576	0.8395857306824329	0.2356613305579502	0.7675464238691811		0.95264
ENSG00000163320	CGGBP1	EPI	25	0.1005053183388094	0.5432725611204261	0.4370648335153324	0.518881380319106	0.6983358421370471	0.3078781215902967		0.7629
ENSG00000163322	ABRAXAS1	EPI	97	0.8572354936591287	0.978793462030978	0.2168211994811539	0.0069990122490149	0.551022408868155	0.2349487914861615		0.016061
ENSG00000163328	GPR155	EPI	189	0.1195633551949146	0.8219038308614156	0.8928684475099959	0.3756763463772006	0.0675572060505889	0.4508698780463109	0.23853	0.14952
ENSG00000163331	DAPL1	EPI	44	0.8520620818997149	0.7944418778641809	0.7334292984362579	0.3056008886899813	0.1085600810078994	0.6932122591597223		0.39828
ENSG00000163344	PMVK	EPI	58	0.3901305008913256	0.3801963354287307	0.261419757539791	0.7182100652707903	0.7655592758992679	0.4916853642611268		0.86795
ENSG00000163346	PBXIP1	EPI	252	0.6149950935719302	0.5821003296945233	0.887625410461075	0.2536401298490045	0.0068165579691925	0.4187628338993234		0.11762
ENSG00000163347	CLDN1	EPI	63	0.5086851269068301	0.2011068792358484	0.6434011978609624	0.7815573948497386	0.8525848850948154	0.5905660667521488		0.91116
ENSG00000163348	PYGO2	EPI	65	0.8620967333597316	0.6426919936872526	0.8665675483794923	0.7535651120497247	0.8842981294049195	0.9885435328028244		0.93227
ENSG00000163349	HIPK1	EPI	224	0.5506843317029309	0.3548142481247182	0.0836663356427916	0.6852797457246211	0.9110911522786198	0.3347742168044972	0.30127	0.59776
ENSG00000163354	DCST2	EPI	292	0.9471075146280448	0.806266037989972	0.8572651293041916	0.9177171288007872	0.2714169063604062	0.9898754233971172		0.20135
ENSG00000163357	DCST1	EPI	275	0.3844089938448596	0.3201271354873906	0.8310070137382661	0.3959587443623137	0.8859105333713323	0.703023733344535	0.072482	0.89481
ENSG00000163359	COL6A3	EPI	1116	0.6681516397379099	0.540005193541542	0.4163575547250182	0.1291103843432108	0.9358243177043442	0.6631547513353592		0.36364
ENSG00000163362	INAVA	EPI	195	0.4124733806733022	0.2378878726497678	0.2081289503587347	0.5637555498809733	0.8964448564592032	0.5500245531988552	0.34146	0.81812
ENSG00000163374	YY1AP1	EPI	355	0.9780866051706776	0.2573930763666481	0.0014153248746693	0.6402794707607646	0.0342541074860905	0.0161498935509623	0.030104	0.77679
ENSG00000163376	KBTBD8	EPI	166	0.0063638898608892	0.9004001556038863	0.3917435504996603	0.9957793894598104	0.4719924308098444	0.0990631116828347		0.7871
ENSG00000163378	EOGT	EPI	142	0.793542854871342	0.2849724931580246	0.6332184835406126	0.9042894379914996	0.3989746684460707	0.813151785371142		0.72007
ENSG00000163380	LMOD3	EPI	175	0.9020455457449036	0.3578173019479795	0.7490921079319659	0.851316995583614	0.4648150369144839	0.9196823879068045		0.69284
ENSG00000163382	NAXE	EPI	111	0.1535546587303767	0.1258793806332951	0.5500861394760936	0.092529617050997	0.6741073385009735	0.2108172374474661		0.17397
ENSG00000163389	POGLUT1	EPI	66	0.6639800170735926	0.8221950524992392	0.1681433680287361	0.8333378818257529	0.8393920706494035	0.6450055492943589		0.95382
ENSG00000163393	SLC22A15	EPI	185	0.3187942961665043	0.8033340060589542	0.2331397286104356	0.7401449336474986	0.1827645545319562	0.5941126801852457		0.52965
ENSG00000163394	CCKAR	EPI	156	0.6181747985048852	0.9789693994978952	0.8162745651441908	0.5750669702090312	0.7053376009193029	0.9853877146064698		0.70379
ENSG00000163395	IGFN1	EPI	1190	0.1226460231028237	0.9043023914448574	0.0001583246683837	0.1226691957272848	9.380538546680462e-09	0.470801207873378		0.81552
ENSG00000163399	ATP1A1	EPI	95	0.2901297411191885	0.5767408432862022	0.9113441552006378	0.4724923018587225	0.2411906754221089	0.5373493406317897	0.58305	0.18418
ENSG00000163406	SLC15A2	EPI	195	0.2377614911222239	0.1436834389927856	0.9766543971870576	0.027712070855984	0.2188049400451455	0.1172699996012322		0.3601
ENSG00000163412	EIF4E3	EPI	53	0.7655331048386484	0.590415139199756	0.1457025371253807	0.097565000457913	0.1056686110756579	0.3489937965931244	0.45533	0.1741
ENSG00000163421	PROK2	EPI	32	0.4817265156533986	0.9482580794987006	0.0507788202715819	0.0596470044594428	0.0408482181237576	0.1241713281870634		0.076731
ENSG00000163428	LRRC58	EPI	65	0.8483560456204449	0.5531524661813059	0.3503285511437818	0.8475128501673264	0.7321440976816644	0.8218058556552067	0.67267	0.6224
ENSG00000163430	FSTL1	EPI	54	0.1596439872390107	0.5621306005944425	0.6509612499207886	0.2716769796317462	0.2541260601048148	0.4157535023540763		0.27885
ENSG00000163431	LMOD1	EPI	143	0.3765504921042867	0.0369879764561655	0.4915649489885555	0.130019068467866	0.3601292017392221	0.1196172470491707		0.2324
ENSG00000163435	ELF3	EPI	101	0.5510091867360144	0.6081362630901623	0.2643646601269296	0.239100702476444	0.1898465174026512	0.4277410725023687	0.24236	0.13679
ENSG00000163440	PDCL2	EPI	27	0.2470623253112922	0.1351700621073233	0.5946706111308278	0.0814379017812683	0.5366405743345937	0.2773175484124961		0.52201
ENSG00000163444	TMEM183A	EPI	74	0.9745892321053504	0.0608377712119669	0.0950243316145134	0.4772135472752615	0.0972586964014745	0.145944828409536	0.76718	0.1562
ENSG00000163449	TMEM169	EPI	98	0.9922287201744144	0.9534078880733898	0.1861292668229637	0.5565484972720838	0.3295224502774355	0.608334492211162		0.73899
ENSG00000163453	IGFBP7	EPI	49	0.3810162848598015	0.740340203475147	0.2433270599282997	0.4443517974832149	0.443066334464504	0.6016053150154888		0.63292
ENSG00000163462	TRIM46	EPI	172	0.7160203962590663	0.2887256229483785	0.8816614877764123	0.3372496325894132	0.7841864710191044	0.7138609150708985	0.48495	0.48498
ENSG00000163464	CXCR1	EPI	121	0.3308327729698576	0.9473552060913292	0.684378615031024	0.2700132722553174	0.2291559113717415	0.7044162470354929
ENSG00000163466	ARPC2	EPI	44	0.279694613359678	0.3803002877124058	0.037131348454609	0.2945659000803443	0.3835791831761277	0.2389017668284707	0.15079	0.86525
ENSG00000163467	TSACC	EPI	36	0.2517277924047548	0.5766935655709979	0.0771437348308974		0.03574624482876	0.2130820926819083
ENSG00000163468	CCT3	EPI	149	0.7333665286156882	0.7541073632575667	0.9535943277632905		0.1500302755732254	0.9785834570793328
ENSG00000163472	TMEM79	EPI	143	0.2307646361166062	0.4747682197642879	0.0466134455625529	0.8579409485968548	0.9732799591231482	0.1960837432618393		0.22252
ENSG00000163479	SSR2	EPI	47	0.506818164225112	0.6023377341026597	0.0262866635999715	0.722381058286698	0.4088143021361379	0.2136052849913509		0.4144
ENSG00000163481	RNF25	EPI	116	0.484639366751855	0.0415447628555721	0.6521853474216204	0.2148554273690788	0.3767074838596645	0.2091367985521733		0.12909
ENSG00000163482	STK36	EPI	413	0.4290284777627589	0.4471465608009692	0.1064444118252566	0.918776595985534	0.0131095458250678	0.3357203270220807		0.60951
ENSG00000163485	ADORA1	EPI	90	0.9733030625705168	0.0493413826114478	0.9596490085073348	0.0409616973296856	0.5091430763997564	0.1826320509356762	0.91522	0.12784
ENSG00000163491	NEK10	EPI	80	0.5022957489237015	0.9208298123271302	0.7040614861467361	0.2397468771203134	0.5622742806422029	0.8184625361063604		0.88108
ENSG00000163492	CCDC141	EPI	134	0.2872417962903244	0.3081721458427048	0.0344260244251415	0.3435067932762875	0.0135649405763319	0.5367114536716135		0.53075
ENSG00000163497	FEV	EPI	35	0.241844972838103	0.7574907128594588	0.6456282074968309	0.6429239980163246	0.4182432288332356	0.7177963056906886		0.41793
ENSG00000163499	CRYBA2	EPI	66	0.519292215018087	0.022008690599874	0.0784157948392252	0.8299535850569907	0.6747093845779388	0.0159100268611437		0.37264
ENSG00000163501	IHH	EPI	122	0.2383600386342833	0.1334923052482937	0.0115300520424564	0.5330006863470111	0.8729301055835677	0.0453907340650296	0.93991	0.39211
ENSG00000163507	CIP2A	EPI	173	0.4148116152135922	0.5436369522929828	0.58001474918108	0.1578735490110268	0.0633608018718	0.3749853006729126		0.034865
ENSG00000163508	EOMES	EPI	174	0.6620130658609416	0.0186809351717398	0.3800315734050428	0.6717303131674853	0.7605452636369324	0.1107471341839457	0.61235	0.94132
ENSG00000163510	CWC22	EPI	169	0.8494988032898041	0.7858321736097893	0.2095358779320922	0.9842798819162668	0.2786253500352942	0.7142396730723253		0.98625
ENSG00000163512	AZI2	EPI	71	0.4986387162738559	0.4235742656497703	0.3349856788567539	0.6664655586634292	0.666008660870146	0.5604400356547634		0.58491
ENSG00000163513	TGFBR2	EPI	123	0.4057091067628702	0.5658780421982819	0.308254741726793	0.8521763264826417	0.665798644114431	0.6534244974404386		0.89031
ENSG00000163515	RETNLB	EPI	39	0.097029472806936	0.5824028342757945	0.9391885652789664	0.1136866505935533	0.21306753620586	0.2539588115887676		0.18018
ENSG00000163516	ANKZF1	EPI	295	0.031349971336502	0.8009732670878498	0.7253643993910388	0.9694101836663132	0.3035160256780139	0.2771113359975972		0.4348
ENSG00000163517	HDAC11	EPI	102	0.174020669334825	0.2361584614938303	0.9866068837148338	0.2167867399846664	0.2753783673084143	0.2490893985858665		0.51427
ENSG00000163518	FCRL4	EPI	192	0.5177377258173074	0.7709662030221236	0.0442209432333735	0.3112113393618612	0.224476269397385	0.3327736736883289		0.34258
ENSG00000163519	TRAT1	EPI	44	0.2354370018542524	0.240125482769102	0.8907567467152578	0.5136416381000223	0.9049683586134568	0.4737160951062037		0.77492
ENSG00000163520	FBLN2	EPI	429	0.7646094154099349	0.7449502715904218	0.5386656390812807	0.536543146854563	0.6062328665228573	0.9612613951474416		0.89814
ENSG00000163521	GLB1L	EPI	243	0.905374452605691	0.4868650611922979	0.3067832426629979	0.4249722392781934	0.3933005429234228	0.6351054448948024		0.88409
ENSG00000163527	STT3B	EPI	96	0.3696505120368261	0.7515006077767143	0.2208260621779577	0.9547444808549932	0.5942327137269419	0.6857334925484375	0.49765	0.74231
ENSG00000163528	CHCHD4	EPI	37	0.3447228065784574	0.942011095045406	0.938637912951287	0.2659348153218884	0.7571085551975242	0.7118086149017536		0.70465
ENSG00000163530	DPPA2	EPI	82	0.518617187081667	0.4085867265385099	0.516676254759111	0.4748957386818309	0.6231007081574516	0.6580264822736266		0.30855
ENSG00000163531	NFASC	EPI	325	0.463559723488774	0.2433376272514012	0.4325413431797771	0.6691054926045581	0.1176193258689217	0.592500661096303		0.998
ENSG00000163534	FCRL1	EPI	148	0.3776680688090692	0.2109109679518969	0.7931297544023685	0.772435419859027	0.509999977966807	0.6299480943177909		0.18918
ENSG00000163535	SGO2	EPI	291	0.6991242190588167	0.7466079888962839	0.6186312106106866	0.4016881574305583	0.4789245408225455	0.963459374132782		0.81035
ENSG00000163536	SERPINI1	EPI	88	0.363027007277055	0.4154529859663664	0.1309986199110123	0.1217843887333828	0.1104448708721159	0.1696900790809429		0.15869
ENSG00000163541	SUCLG1	EPI	119	0.1808724652565377	0.9001046951877005	0.9090434137417732	0.5500206661780475	0.848012414512249	0.7591705701728277		0.98033
ENSG00000163554	SPTA1	EPI	813	0.5996494518195021	0.6818073273493872	0.2616772708711747	0.1678679916060671	0.0029153990396763	0.2328607135746607		0.092158
ENSG00000163558	PRKCI	EPI	102	0.0896017463408449	0.4577843300881095	0.6175053687371221	0.2274053639087989	0.0834256775700627	0.1554269344097554	0.45489	0.17427
ENSG00000163563	MNDA	EPI	147	0.7123084486828735	0.7344887782759593	0.3346806330656517	0.4781751031421443	0.3636719966422435	0.8971257961561006		0.73803
ENSG00000163564	PYHIN1	EPI	131	0.7163063814363162	0.367958957473906	0.5683610783101929	0.1726553327085049	0.6615779034211571	0.6913843343151839		0.053833
ENSG00000163565	IFI16	EPI	167	0.3045012703715531	0.4243888791339948	0.4999606895589398	0.3143892849585237	0.955913482309384	0.6188513240122886	0.22241	0.26018
ENSG00000163568	AIM2	EPI	101	0.9405245531192904	0.9816601261681044	0.6571631666574578	0.1084851113030133	0.0068113242855301	0.3295691769050095		0.0056387
ENSG00000163576	EFHB	EPI	286	0.1749785345834534	0.4136780037411826	0.517696935199977	0.8296503035270917	0.0474954117595539	0.5007497793216809		0.23421
ENSG00000163581	SLC2A2	EPI	150	0.4688104895107251	0.3149851478436441	0.8190299732994518	0.7281428699344781	0.8899974682871469	0.7968176896348733		0.97214
ENSG00000163584	RPL22L1	EPI	47	0.5158377480552465	0.2673467369330564	0.5131572040579986	0.8131763600535595	0.5884460276286907	0.6963160438099188		0.90743
ENSG00000163586	FABP1	EPI	48	0.9372404229649078	0.8752851756121127	0.1365016644424622	0.4712328701703653	0.7628732415947557	0.6078928512892786		0.36061
ENSG00000163590	PPM1L	EPI	70	0.30645563301156	0.0448544865601949	0.2850722554223492	0.1139269808038062	0.0662395612990607	0.0473878226172132	0.55648	0.13156
ENSG00000163596	ICA1L	EPI	103	0.664507721669936	0.9851600516230046	0.3132080501302767	0.9166875917279436	0.7323533073139504	0.8730344688926874		0.58575
ENSG00000163599	CTLA4	EPI	33	0.2017845333533034	0.6531959899667832	0.6093161036237624	0.9552657462722274	0.6208814970173069	0.6806892470840245		0.28434
ENSG00000163600	ICOS	EPI	36	0.2229096562926596	0.6505093259134365	0.7727807936808602	0.6256151080551655	0.5539951648714054	0.7137600765590322		0.72968
ENSG00000163605	PPP4R2	EPI	107	0.1140365845896285	0.0741908650990183	0.9575465988269438	0.3379440577760026	0.0253154592604204	0.1431911395583639		0.91339
ENSG00000163606	CD200R1	EPI	74	0.5140779197786592	0.9186912698545836	0.597362348399097	0.8853433101565558	0.1131469666599271	0.8467455971816813		0.066638
ENSG00000163607	GTPBP8	EPI	73	0.6931296967703948	0.3354801290423157	0.5286438355159385	0.8773850299130117	0.3753232442243605	0.8080111880067652		0.75126
ENSG00000163608	NEPRO	EPI	175	0.4964590266127855	0.7701217703094905	0.7893599041378427	0.2389218248204633	0.0016837057492891	0.3081079867229245		0.62229
ENSG00000163617	CCDC191	EPI	242	0.4074110172012374	0.5423654939369791	0.4613207722421782	0.648108640386087	0.2346569801959887	0.8217734670421784		0.46806
ENSG00000163618	CADPS	EPI	260	0.239710266395834	0.9221687284519514	0.9100393232410529	0.9403326048306934	0.2943265050650627	0.8248820591370162		0.73508
ENSG00000163623	NKX6-1	EPI	35	0.5267801454888787	0.8160608614251168	0.000561134714248		0.2912842081049541	0.0021728409537833
ENSG00000163624	CDS1	EPI	42	0.3854485321186116	0.1036176024021548	0.5409995528317669	0.6772911593518047	0.4120783176972685	0.3790572939996631		0.54968
ENSG00000163625	WDFY3	EPI	629	0.4184725024939417	0.169687244301632	0.5526171561911133	0.8419120836473883	0.2684190844503013	0.5821999605204131	0.78619	0.90397
ENSG00000163626	COX18	EPI	112	0.0496921977830602	0.4570318408541146	0.2023570710865406	0.5211314659500019	0.7303248024004845	0.174668707266102		0.54523
ENSG00000163629	PTPN13	EPI	650	0.6942549095437289	0.1993036550150399	0.6179765844876708	0.443596321709227	0.3412660650266174	0.72397324462229		0.68676
ENSG00000163630	SYNPR	EPI	74	0.4583092404844284	0.2843107201120369	0.3144218864141116	0.4562621010404167	0.300681374005355	0.5722144568287545		0.50565
ENSG00000163631	ALB	EPI	191	0.7879290417215481	0.3362560592525851	0.8597106086063284	0.112127354846285	0.4179451066063003	0.5709288709254672		0.62599
ENSG00000163634	THOC7	EPI	37	0.9504927674554352	0.1210969948723895	0.8774772370473793	0.0569865574581964	0.9686937983231758	0.4157573699814019		0.3245
ENSG00000163635	ATXN7	EPI	47	0.7315847228411635	0.7447885949336941	0.7997357476948446	0.2439264921280875	0.2541663563775064	0.7792434778760002	0.42597	0.023125
ENSG00000163636	PSMD6	EPI	101	0.917057795526682	0.2357375995965053	0.6648928265882301	0.9128556525200956	0.3011526815376131	0.7035184198816071		0.05048
ENSG00000163637	PRICKLE2	EPI	210	0.5322304893036457	0.8783780930133213	0.2152183472026311		0.1117858085208147	0.5938119721663669
ENSG00000163638	ADAMTS9	EPI	596	0.4837639156509605	0.3593242756468557	0.1558330374986456	0.2112737456628006	0.0187976714967888	0.1720325335399125		0.086799
ENSG00000163644	PPM1K	EPI	83	0.676419090030042	0.2383445320385398	0.0549053666021749	0.5528623288534644	0.7777537569308004	0.2925458124476898		0.63369
ENSG00000163645	ERICH6	EPI	201	0.9180697735722734	0.5918503430957274	0.8198387090901891	0.8717589316260168	0.0408144152704946	0.9020688191955204		0.77541
ENSG00000163646	CLRN1	EPI	64	0.0729281818464838	0.8294853311133401	0.8661329303664478	0.665338640700311	0.9806495617100482	0.4475787145458191		0.85947
ENSG00000163655	GMPS	EPI	53	0.5452403636670344	0.5834768089221588	0.4992281625005361	0.2613723882211045	0.1130953657737028	0.6209899000890515		0.43702
ENSG00000163659	TIPARP	EPI	128	0.0203899276307351	0.6881776158303439	0.8075744922150905	0.8792007040945093	0.8122145783983812	0.1938423884006518		0.40772
ENSG00000163660	CCNL1	EPI	119	0.9129555701831856	0.3403756564861826	0.5401182230367989	0.4250446327433447	0.65574169171682	0.7626282127194404	0.41304	0.52585
ENSG00000163661	PTX3	EPI	90	0.3375096638672386	0.7883037481631195	0.8474431332625081	0.1026878313535885	0.0452805721986482	0.3492025283791794		0.12179
ENSG00000163666	HESX1	EPI	42	0.7023174437177843	0.4031444160871043	0.3841474521127989	0.4689184959466833	0.7037064459438995	0.5883191953724258		0.17917
ENSG00000163673	DCLK3	EPI	143	0.4051971394315155	0.0241408045130018	0.3312274295709879	0.2276935928269538	0.0794745730159278	0.0257599777946176		0.43993
ENSG00000163681	SLMAP	EPI	144	0.4287040727318262	0.200584467746115	0.6454739275676361	0.9373379790729182	0.6875189428161421	0.6522960116342544	0.22832	0.89371
ENSG00000163682	RPL9	EPI	51	0.1338833429207784	0.4445332926026917	0.6896412879352367	0.787198605041994	0.4006430783912286	0.3958806182178556		0.33798
ENSG00000163684	RPP14	EPI	35	0.5194331956890944	0.0528445811823538	0.8859708812134286	0.9196875286957792	0.7671455802015237	0.2329429569801515		0.37118
ENSG00000163686	ABHD6	EPI	112	0.873697624466125	0.0205502917665141	0.6156962181026336	0.8688416512752477	0.4167157378632937	0.2320593998264883		0.83816
ENSG00000163687	DNASE1L3	EPI	95	0.023672798587004	0.8777580359578008	0.3487165290323174	0.6676916860712281	0.6784582458230377	0.2111753542712681		0.84589
ENSG00000163694	RBM47	EPI	211	0.7049814429236203	0.4793236546701793	0.6630668237391866	0.1060002306205296	0.4480852911733818	0.6052053532443737	0.64721	0.42909
ENSG00000163697	APBB2	EPI	186	0.241197863494425	0.2454600196655514	0.5952615227487491	0.607539051169603	0.7614085918578088	0.531021069025728		0.6322
ENSG00000163701	IL17RE	EPI	148	0.5508722678319622	0.8160778856710149	0.7908588552064458	0.5733468647086748	0.1199860997312683	0.858398668733812	0.6625	0.89521
ENSG00000163702	IL17RC	EPI	215	0.5536048878245442	0.6133698193293499	0.5247047771947828	0.7253323593121062	0.3182861947679389	0.91496329087206		0.96898
ENSG00000163703	CRELD1	EPI	106	0.0224684880450914	0.6117356063375506	0.5172192363423869	0.0617442179662118	0.0138592529585928	0.0652690719807832		0.12111
ENSG00000163704	PRRT3	EPI	220	0.90113482924139	0.5091948257741785	0.2767950322117348	0.0242773738330284	0.2571069960516688	0.2972384432646955	0.16082	0.095505
ENSG00000163705	FANCD2OS	EPI	63	0.984616714555706	0.8774140594371751	0.7257263848836655	0.5268329000108753	0.100008365206355	0.8356023683834352		0.39169
ENSG00000163710	PCOLCE2	EPI	111	0.0548548544095936	0.6284996885025053	0.4425034547607649	0.9393112066834416	0.7612272257202171	0.3849795685734014		0.99799
ENSG00000163714	U2SURP	EPI	125	0.3942116574012736	0.1321364890779325	0.6187667420450536	0.0354973458466466	0.3486915778527203	0.1558824290051804	0.18568	0.010511
ENSG00000163719	MTMR14	EPI	229	0.3974859701140316	0.7734135079911371	0.5505724035761435	0.6252137208585402	0.0161153739434116	0.5459206844679159		0.23653
ENSG00000163728	TTC14	EPI	214	0.1072026556864702	0.3722304303526823	0.019908441898453	0.3241312239357323	0.44998793190071	0.0700087939310525		0.50205
ENSG00000163734	CXCL3	EPI	30	0.7911985430997976	0.1470352649394185	0.3470842183144167	0.6056339374775686	0.7594308777894561	0.525013617124205		0.63215
ENSG00000163735	CXCL5	EPI	52	0.6277634857283182	0.50204927117139	0.4393484278798237	0.6505959372477513	0.4306072490656496	0.7141298613324042		0.38376
ENSG00000163736	PPBP	EPI	50	0.0780379390894837	0.9327393590537494	0.9718503458855604	0.02570337047833	0.1237913077536651	0.1074431271465985		0.054181
ENSG00000163737	PF4	EPI	34	0.2006366102742877	0.0599204390555474	0.1331860183252754	0.6060206367256817	0.443760540580928	0.0366124286229796		0.2033
ENSG00000163738	MTHFD2L	EPI	93	0.7203754871787411	0.8250853884737043	0.192247467821168	0.3635918032868421	0.3128188677060369	0.6019472163535144		0.9084
ENSG00000163739	CXCL1	EPI	48	0.2967121106304056	0.4414733951711115	0.2189120143299534	0.520413950566111	0.9598843747327948	0.5853453354318975		0.27713
ENSG00000163743	RCHY1	EPI	53	0.0193733412387096	0.5095580124765128	0.1811204604561299	0.0081657300940359	0.1729439541441897	0.0291426825850733		0.35419
ENSG00000163746	PLSCR2	EPI	58	0.1237305679860735	0.3259536343403227	0.3492341372856939	0.4156408243756738	0.3515925253815118	0.3500731061544328		0.75806
ENSG00000163749	CCDC158	EPI	288	0.898705031936228	0.3534821653593714	0.2624983931503309	0.7947367621573141	0.1130059258193945	0.7389139679087724		0.90353
ENSG00000163751	CPA3	EPI	117	0.3515799875625417	0.8116521015097712	0.1867807531713784	0.1911763800240205	0.1785460593805171	0.2662875182084633		0.63968
ENSG00000163754	GYG1	EPI	115	0.2857142037622145	0.9181313431879256	0.4898552879661449	0.9508654676912344	0.0755675898583128	0.7650890404255095		0.96033
ENSG00000163755	HPS3	EPI	232	0.4719819580106447	0.8433428713701578	0.6384192088840601	0.491185414443552	0.1714433703250455	0.7735121932222473		0.31709
ENSG00000163762	TM4SF18	EPI	61	0.3884127509329651	0.9736068468503704	0.3651931944702783	0.3502023449346978	0.0347524463999082	0.4405215911886025		0.53378
ENSG00000163781	TOPBP1	EPI	328	0.0028164719061275	0.1401620987926096	0.1676487649593013	0.0047497047253368	0.0087992618050246	0.0006222984001353		0.30884
ENSG00000163785	RYK	EPI	100	0.8232125070565198	0.9720941579329146	0.1332023862782306		0.7746131669713736	0.5010050807430116
ENSG00000163788	SNRK	EPI	143	0.5615196195351698	0.5377507856473855	0.741514135735797	0.2667550630061102	0.1154685742494535	0.6288327583375108	0.2261	0.17679
ENSG00000163792	TCF23	EPI	69	0.2097702937677137	0.4209411698126258	0.8076680622178252	0.5130079559327663	0.3154376757725196	0.4817646784301794		0.69553
ENSG00000163793	DNAJC5G	EPI	65	0.8869019626883727	0.4862631867125456	0.92747678354253	0.2605732143075818	0.6275985885092374	0.8646000900311266		0.4221
ENSG00000163795	ZNF513	EPI	167	0.236893338215689	0.9621272510292088	0.4061032746043558	0.7703776810358276	0.5767118109072091	0.703494855079164		0.46794
ENSG00000163803	PLB1	EPI	558	0.5081897162288791	0.1477688268816527	0.9365352774408396	0.1772662664572299	0.5455836297127394	0.5362896234855731		0.74383
ENSG00000163806	SPDYA	EPI	68	0.5218587842631432	0.2181121742127978	0.587991948410801	0.3113035283985276	0.2038668081805031	0.4897153899491537		0.26302
ENSG00000163807	KIAA1143	EPI	48	0.5573058944176765	0.896010572440972	0.3707837518855822	0.0474905033559796	0.0072079064026085	0.1795784753246483		0.073983
ENSG00000163808	KIF15	EPI	304	0.6578343669417728	0.5626040336395379	0.2707205990814625	0.0417955219324539	0.7816138232663377	0.4176632443967952		0.34626
ENSG00000163810	TGM4	EPI	223	0.4412819071564602	0.0368932833433003	0.0247010174038157	0.3740888185061333	0.99606582116357	0.0648409407739692		0.63632
ENSG00000163811	WDR43	EPI	170	0.6075408400377009	0.8764519807956066	0.9432598944270832	0.7150790103241942	0.688059847929902	0.9884814405916104		0.61143
ENSG00000163812	ZDHHC3	EPI	75	0.1778823399090958	0.6249011965149427	0.2925372227587823	0.3712222208637815	0.582597490078421	0.3297659991569314		0.32291
ENSG00000163814	CDCP1	EPI	228	0.001567665941421	0.1990260952794088	0.0396856009660653	0.1873067069025452	0.7737454150835155	0.0037245941975692		0.49483
ENSG00000163815	CLEC3B	EPI	59	0.4551888836159864	0.4608324784554012	0.5626347629357473	0.8914636464586202	0.5354457384782114	0.752780940594345	0.6587	0.14171
ENSG00000163817	SLC6A20	EPI	221	0.8510110829720747	0.372147287878503	0.6816498111453159	0.3758673606039197	0.8118158281183664	0.8407384269434284		0.6881
ENSG00000163818	LZTFL1	EPI	60	0.9777514021594302	0.8661123410782926	0.886082847370427	0.5997035136041934	0.6350183181961169	0.9901162350239228		0.71637
ENSG00000163820	FYCO1	EPI	463	0.1060830680975388	0.9303311376436288	0.3861490229132438	0.3339481313720983	0.4006965648281309	0.5178193401629528		0.40454
ENSG00000163823	CCR1	EPI	83	0.2460102738077929	0.3548337798309047	0.7426528790756224	0.2163451574253416	0.4793005306904926	0.4851391410205453
ENSG00000163825	RTP3	EPI	79	0.6757111202745689	0.4536221018888405	0.3868942964329177	0.5996961501789981	0.4762547220272034	0.8424463384815936		0.34745
ENSG00000163827	LRRC2	EPI	112	0.6534631953390828	0.7764561066834504	0.9312180063837008	0.4185221860158712	0.1656398716458146	0.8406114295474201		0.45568
ENSG00000163832	ELP6	EPI	90	0.2965363413280372	0.7912256579840417	0.0591350299041181	0.8952675778739517	0.4394937324860345	0.3988929827732682		0.76542
ENSG00000163833	FBXO40	EPI	235	0.9134508761651748	0.0136246424186963	0.617634579997515	0.4162898148353084	0.6624790712444906	0.1434972939837585		0.35757
ENSG00000163840	DTX3L	EPI	188	0.881745676063572	0.0083386125313039	0.4550088312174573	0.0197322265358017	0.394225991589173	0.0304658749275808		0.1501
ENSG00000163848	ZNF148	EPI	114	0.7625012594253666	0.8134989958130684	0.576174778076243	0.2247681030665248	0.3273476794379182	0.7512350428418181	0.094833	0.3456
ENSG00000163864	NMNAT3	EPI	82	0.9068562346213423	0.7552541224419199	0.7837477082915061	0.0579049666460792	0.007969709969866	0.2432559758796575		0.20342
ENSG00000163866	SMIM12	EPI	33	0.4220135336182441	0.714491205885178	0.3733569671623414	0.3311450608769092	0.0743246733191734	0.5860199143923657		0.70977
ENSG00000163867	ZMYM6	EPI	180	0.4360039707860942	0.7439878687622339	0.0686783291473468	0.988553407649404	0.0859403894025914	0.3130819999529345		0.44701
ENSG00000163870	TPRA1	EPI	138	0.066080482036248	0.4017541210434929	0.1168230962127584	0.7562705080447842	0.5925209449384362	0.2112880173221701		0.85385
ENSG00000163872	YEATS2	EPI	353	0.5626179460802325	0.6867356420718577	0.8462232080562273	0.0939297951340679	0.9696888191939622	0.7976327098654511		0.17501
ENSG00000163873	GRIK3	EPI	192	0.7544771606185077	0.0993778511796541	0.5548578573926185	0.2296324055129767	0.4019831470690366	0.3371144405387501		0.57333
ENSG00000163874	ZC3H12A	EPI	176	0.8331133330851284	0.7812261677597669	0.729655657509273	0.5971693513104808	0.1492143206651523	0.9159714668828948		0.85205
ENSG00000163877	SNIP1	EPI	125	0.8226666931003679	0.2393170319979309	0.2490366840060246	0.8793357795976392	0.657509684410873	0.6854021164192456		0.55572
ENSG00000163882	POLR2H	EPI	32	0.3112209780932558	0.7095704217072911	0.0926013993119786	0.5630232905509915	0.4514348577230156	0.4175251313063773	0.70466	0.51635
ENSG00000163884	KLF15	EPI	116	0.6093771662318395	0.5951994312796891	0.3858695834682182	0.1881768184000536	0.21649310397681	0.6161326801613529	0.6771	0.26361
ENSG00000163885	CFAP100	EPI	222	0.5726337707732445	0.6272976428162061	0.6216393364435502	0.1577005000527261	0.6100854080896105	0.8335092345334019		0.68484
ENSG00000163898	LIPH	EPI	107	0.7330238735114836	0.1627056610017617	0.9924537497151804	0.2752367904417703	0.9218319889981336	0.6183211294491167		0.92704
ENSG00000163900	TMEM41A	EPI	80	0.9390932538019932	0.1379333861462547	0.0163726304701626	0.3765461172916384	0.4461484065317785	0.0772633363439665		0.055822
ENSG00000163902	RPN1	EPI	148	0.1477172049289072	0.2455075164036762	0.5045174410612481	0.758433528016324	0.6316789458388433	0.4912564441980589		0.94771
ENSG00000163904	SENP2	EPI	104	0.0466547462628212	0.2193713580123876	0.8367337946361221	0.0702840828347929	0.1665373562922076	0.1109564710083561		0.36406
ENSG00000163909	HEYL	EPI	118	0.5305544429430482	0.8318194389297863	0.3847142763563996	0.3101240266838889	0.716112255743556	0.736431919489748		0.068667
ENSG00000163913	IFT122	EPI	409	0.5167420051953509	0.6247239482655956	0.4428512187299114	0.5580979520596014	0.5293342784243448	0.8442469256676197	0.9661	0.53688
ENSG00000163914	RHO	EPI	126	0.2136436867300589	0.2149776084667746	0.9569175519626024	0.6688694808844575	0.3471519131591306	0.3222694904864174		0.33732
ENSG00000163918	RFC4	EPI	170	0.8765923022953083	0.4474689152159077	0.162068339104094	0.8781789366311981	0.0674540501301803	0.5634576494378482		0.57287
ENSG00000163930	BAP1	EPI	175	0.8755422276764203	0.8496377591593621	0.0021998816968208	0.9052200911783852	0.7301513656062579	0.0467387626716496	0.092495	0.63799
ENSG00000163931	TKT	EPI	203	0.4101681331921252	0.4938492010670198	0.1028980419989892	0.0892438914053898	0.091813966690263	0.1849705824109185		0.8718
ENSG00000163932	PRKCD	EPI	153	0.3221034497157061	0.6579859144673936	0.7253016748113799	0.3916139168045277	0.5817295260704818	0.7307154068560722	0.17189	0.62583
ENSG00000163933	RFT1	EPI	130	0.794072541556639	0.3790855527296873	0.0418233910258592	0.1603918943096348	0.2845061535893216	0.1728680872966301		0.41984
ENSG00000163935	SFMBT1	EPI	192	0.2743033179250417	0.1365630867768222	0.2310360695300319	0.0762416592957033	0.2968815737354957	0.079780412057096		0.089756
ENSG00000163938	GNL3	EPI	141	0.8336446476528464	0.9576753120622694	0.4552984072392881	0.3432046557618058	0.1157451402404567	0.7147490447284053		0.16676
ENSG00000163939	PBRM1	EPI	213	0.7921762786586836	0.3867526916265397	0.6879782583891275	0.9669622203935052	0.4530405145577578	0.8586807350780143		0.404
ENSG00000163945	UVSSA	EPI	361	0.8292948859182577	0.8909902050182793	0.2988209199035483	0.2342196851229004	0.8577562815258313	0.7808354184368793		0.33368
ENSG00000163947	ARHGEF3	EPI	145	0.2232051158324956	0.7330785795299788	0.915723059493724	0.7581703943730033	0.2995026963872318	0.794697150381857	0.66968	0.34886
ENSG00000163950	SLBP	EPI	52	0.5764952657233439	0.4827099595504509	0.2648353056446751	0.3048283638973522	0.1998163291238775	0.4764006486800919		0.45262
ENSG00000163956	LRPAP1	EPI	171	0.286305441828851	0.8895306144991102	0.2520239981232021	0.6975590912126262	0.9451939750638424	0.5800142639875459		0.89921
ENSG00000163958	ZDHHC19	EPI	89	0.8769119409818567	0.0189725631558917	0.1948747682018335	0.5915961874093932	0.3878589025874434	0.1560527082423567		0.45197
ENSG00000163959	SLC51A	EPI	115	0.3063422266301948	0.165212625010995	0.9185140570603328	0.3059433332343148	0.101463173249808	0.4022086009236302		0.31356
ENSG00000163960	UBXN7	EPI	78	0.5032623422389423	0.7827833920855979	0.9018656330104038		0.1122885133327179	0.8944515770680979	0.92678
ENSG00000163961	RNF168	EPI	171	0.3154616670532292	0.4569202389312639	0.4394767630850621	0.7768517064266404	0.2112298103982234	0.6146730748903888		0.80091
ENSG00000163964	PIGX	EPI	78	0.0379053231401209	0.1132076414304131	0.0071411914482386	0.6874999799340198	0.644974544380167	0.0195630162674942		0.93734
ENSG00000163975	MELTF	EPI	270	0.9555903852211192	0.6933483447164772	0.6981682594164238	0.1320523591704682	0.8190484970601399	0.8249319984244228		0.98536
ENSG00000163982	OTOP1	EPI	221	0.3537140758038297	0.9693747748586188	0.8968015418272484	0.3959790906510252	0.4978094921546457	0.9167229106922552	0.27209	0.16541
ENSG00000163993	S100P	EPI	39	0.1882662774155843	0.261915223316917	0.0865562739980663	0.1406500281759026	0.7371117380936169	0.1423574770513918		0.37751
ENSG00000163995	ABLIM2	EPI	254	0.0903915161944735	0.86493992983225	0.7625126517502063	0.3481610427871745	0.058276623754888	0.3328682249058861		0.16241
ENSG00000164002	EXO5	EPI	99	0.7642013056983554	0.2638332818528807	0.1222721901839809	0.1194381222905108	0.8047012875868105	0.2894179140469921		0.29162
ENSG00000164007	CLDN19	EPI	70	0.2390816487454823	0.837485246526382	0.018738226245585	0.6386510440713569	0.1124472631883577	0.1495053027643981		0.78193
ENSG00000164008	C1orf50	EPI	47	0.3754810148018975	0.5683509516441143	0.4541906290280852	0.9568398579701006	0.959460047345612	0.8219875132654602		0.9016
ENSG00000164010	ERMAP	EPI	138	0.188571128873145	0.1310761345357225	0.4844098446968871	0.1663723130321336	0.347851989189004	0.2263180096623699		0.66442
ENSG00000164011	ZNF691	EPI	94	0.9536984555492204	0.9465290488002536	0.3767493897517082	0.1647696302129828	0.0457608670808968	0.3860093484231206		0.087561
ENSG00000164022	AIMP1	EPI	103	0.9770622606339708	0.4710161342678526	0.7421929290023783	0.902265328130658	0.0858034443053648	0.9041906505832252		0.62859
ENSG00000164023	SGMS2	EPI	99	0.971353351094065	0.8711855950952739	0.2400610838728231	0.4461617487934979	0.9545296517491352	0.7630557587230532		0.67357
ENSG00000164024	METAP1	EPI	67	0.5338136135447799	0.6739929604972612	0.6230222755403101	0.3906599641243539	0.9330997318543958	0.881417282393009		0.16026
ENSG00000164031	DNAJB14	EPI	74	0.391481759414867	0.1098998340376037	0.871227156799557		0.0159384481475723	0.2676245502161614
ENSG00000164035	EMCN	EPI	46	0.7127698789143597	0.0721736588852995	0.5146494666985945	0.2200871347858578	0.0686697494166471	0.2688971495676281		0.5969
ENSG00000164037	SLC9B1	EPI	88	0.124597309934644	0.157214580859311	0.0119540716907023	0.0183376414401421	0.0110316302824363	0.0141894017371926	0.91143	0.28329
ENSG00000164038	SLC9B2	EPI	148	0.2414697458150878	0.2482425910564669	0.0557582514292786	0.0517126394053349	0.1884592763619271	0.0663593539371896		0.11783
ENSG00000164039	BDH2	EPI	62	0.9301735780833916	0.938728993742858	0.8162567489709776	0.7341440504495966	0.3790785908876956	0.9983880336328472		0.81073
ENSG00000164045	CDC25A	EPI	86	0.5423794611578476	0.9025925472872036	0.8920190053067175	0.2006079539033968	0.3396539451690966	0.7754461686539227	0.54022	0.21694
ENSG00000164048	ZNF589	EPI	139	0.6530819352397927	0.9613300491008808	0.4334287090758957	0.3637152120638011	0.4022931262274393	0.9203313624830846		0.49882
ENSG00000164049	FBXW12	EPI	131	0.7863586524233307	0.482037269579437	0.9435542228029048	0.7227854687665669	0.1822486801094386	0.9363660770923036		0.81247
ENSG00000164050	PLXNB1	EPI	615	0.2852129882061169	0.6784156381562001	0.9046794978070852	0.1779088041859576	0.0292834230389151	0.3791207742176717		0.028474
ENSG00000164051	CCDC51	EPI	128	0.9646002087246446	0.8051000377726111	0.6630038255240465	0.7901692239803944	0.4565063043037126	0.9928373469689328		0.98589
ENSG00000164053	ATRIP	EPI	207	0.3467842324220406	0.9302367485511128	0.562200424135888	0.016242210901609	0.1811053641447048	0.1773858195213845		0.042265
ENSG00000164054	SHISA5	EPI	87	0.0827775155147169	0.551469948840008	0.8068331782113859	0.3129696005124671	0.2431995312172858	0.3214914084403401		0.9681
ENSG00000164056	SPRY1	EPI	121	0.8776473489722444	0.8243847457360614	0.7738711474063524	0.793317884977683	0.7329622782687237	0.9971440892697824		0.89993
ENSG00000164061	BSN	EPI	1150	0.4543886288802441	0.3222784271705095	0.0324106809409052	0.0725144426858856	0.2966725955182191	0.0754409362344434		0.070238
ENSG00000164062	APEH	EPI	210	0.4461289555999155	0.5235336008897824	0.7980432439043941	0.957351975942029	0.7166652495556737	0.8894510499983658		0.94871
ENSG00000164066	INTU	EPI	205	0.3400532136666295	0.6606642013803156	0.7020712290546531	0.2930771101083311	0.6281623864838314	0.8075522728372355		0.21724
ENSG00000164068	RNF123	EPI	408	0.9476034497568716	0.6322250621735359	0.5105852554537185	0.2312398094863785	0.8633846606543718	0.8285178051156448	0.62559	0.27846
ENSG00000164070	HSPA4L	EPI	185	0.816687176015477	0.4612973935656693	0.7675143462125567	0.0036243845916806	0.3307081043357889	0.1871687821194772		0.0019401
ENSG00000164073	MFSD8	EPI	151	0.1591740596760402	0.485116142221996	0.1176873745445638	0.8983326029348265	0.5128720265939519	0.3283909809550774		0.44002
ENSG00000164074	ABHD18	EPI	92	0.6230713314675511	0.9186023293424656	0.0477506289253714	0.3370500061563465	0.0250333897608766	0.2010741771915732		0.061996
ENSG00000164076	CAMKV	EPI	69	0.4296542638857149	0.0697186446473134	0.5988908828257505	0.1597012253342773	0.0561490242173661	0.1610985594105709	0.17884	0.35152
ENSG00000164078	MST1R	EPI	495	0.6595681027065043	0.5922145364485096	0.9037032280549022	0.4040787857982746	0.4736034268607823	0.8374504681478623		0.29638
ENSG00000164080	RAD54L2	EPI	344	0.2701108318723148	0.3694877107001657	0.1725640933914334	0.869827279571548	0.6041465428955441	0.4893000428788662	0.88799	0.5684
ENSG00000164081	TEX264	EPI	82	0.9641629870690004	0.2687998189600005	0.4952230952900824	0.034252587186211	0.0623353857222868	0.1684782524581923		0.016949
ENSG00000164082	GRM2	EPI	254	0.4824163719632111	0.3097240598255109	0.4275151633753241	0.4291741970070933	0.7208094845071176	0.6930263975980766	0.32037	0.76627
ENSG00000164086	DUSP7	EPI	51	0.163074049141257	0.2905705452856514	0.8888949724329139	0.437993115782841	0.2632698795202624	0.4027025515446089	0.83252	0.44249
ENSG00000164087	POC1A	EPI	117	0.090934355606661	0.5045810150382746	0.0286775405932916	0.1149341216185677	0.00584105016645	0.0341098231181749		0.051353
ENSG00000164088	PPM1M	EPI	89	0.8072328926341381	0.3996463433342467	0.090248984368849	0.5688302014052723	0.7627676709920033	0.4572954401734654		0.97667
ENSG00000164089	ETNPPL	EPI	124	0.3694694324802728	0.9720423342012458	0.1444132528626934	0.3596432901078995	0.2818324965994371	0.551932983741019		0.81941
ENSG00000164091	WDR82	EPI	29	0.6580537134998818	0.0886513451479006	0.6590954890094239	0.4243887586836742	0.7238306915140185	0.4621826262260043	0.22626	0.5567
ENSG00000164093	PITX2	EPI	61	0.7865383258783409	0.8243694225824575	0.9340773225061628	0.3452488937993091	0.8479189774596129	0.971535130736126	0.70529	0.28487
ENSG00000164096	C4orf3	EPI	89	0.3897787160755868	0.5966168164499117	0.5217456872036612	0.0589226030751453	0.1707226636333326	0.3427783944407106		0.31975
ENSG00000164099	PRSS12	EPI	307	0.1858369426818116	0.4614777082238478	0.7976069375724291	0.0915667536877309	0.8949702230542407	0.5508504782707198		0.118
ENSG00000164100	NDST3	EPI	197	0.0567407795760404	0.8757425177113527	0.9340798242109204	0.9817840472939132	0.2943984280701447	0.4289904780539392		0.96648
ENSG00000164104	HMGB2	EPI	34	0.4188678216077455	0.8201691026201006	0.942051970161868	0.2279644899305538	0.1573761267916312	0.5813591723863815	0.021066	0.36792
ENSG00000164106	SCRG1	EPI	36	0.3823496619234802	0.5058557235400666	0.9825734032516752	0.0628693185404067	0.4210046781089251	0.4058803344629458		0.27466
ENSG00000164107	HAND2	EPI	29	0.3596096452681041	0.5311970878714712	0.8618218677141565		0.8560991279966849	0.6598366887822982	0.8769
ENSG00000164109	MAD2L1	EPI	41	0.5509601534381072	0.0222216335913247	0.104998090617619	0.397969087785312	0.3091976362191795	0.0198204411707598		0.15801
ENSG00000164111	ANXA5	EPI	108	0.4578556382662073	0.2468125018165547	0.294144693438483	0.6652159842811953	0.4279310708942403	0.6183800867911202		0.39138
ENSG00000164113	ADAD1	EPI	117	0.0159246456786479	0.7793783955005623	0.366813793519824	0.7957762870752401	0.9849837004169562	0.0861761760133448		0.63542
ENSG00000164114	MAP9	EPI	110	0.8780967354825284	0.404252370769583	0.7014736371377104	0.0712901704734788	0.5408915681854626	0.6040189148255554		0.74055
ENSG00000164116	GUCY1A1	EPI	169	0.8521560627166959	0.6302620568653532	0.6525096162089374	0.0060226874648973	0.2670557571021714	0.2601523976577078		0.010641
ENSG00000164117	FBXO8	EPI	45	0.1510398221901961	0.7505141468384128	0.1666501985832943	0.2697790307061711	0.9609663432978828	0.3905458112634272	0.88485	0.10772
ENSG00000164118	CEP44	EPI	85	0.9070483701138922	0.5620589944446954	0.1925943995001114	0.9892743645545016	0.7168981995660493	0.7478294152297738		0.31351
ENSG00000164120	HPGD	EPI	59	0.4958272534509018	0.6511646301922867	0.285507703622062	0.4107920077183261	0.7158484089719241	0.7393153208850788		0.06228
ENSG00000164122	ASB5	EPI	100	0.2824262246710549	0.5763567644031717	0.5289851712022662	0.8585962880003295	0.2822697324943491	0.6958455060066296		0.7805
ENSG00000164123	C4orf45	EPI	47	0.6440747853285881	0.3785073582926218	0.9618511261367624	0.1268297609695199	0.034735335412152	0.3740065990856389		0.03522
ENSG00000164124	TMEM144	EPI	97	0.2821741677456489	0.5923952519804438	0.1929353508090721	0.5421181732779644	0.7012682838812234	0.5297240337023268		0.74415
ENSG00000164128	NPY1R	EPI	65	0.4276916842409971	0.7281434247129035	0.6476214128248923	0.5748481411889297	0.2488802161997902	0.7763739238645503	0.61342	0.32582
ENSG00000164129	NPY5R	EPI	119	0.7568766154632969	0.5855326594290833	0.074926945303464	0.0195662976627941	0.1565261538817673	0.0852466605487636		0.38102
ENSG00000164134	NAA15	EPI	75	0.3953592437054433	0.0333942145625081	0.841604141409092	0.8852266520373757	0.5223012774308189	0.248932897147854	0.76794	0.80104
ENSG00000164144	ARFIP1	EPI	88	0.0425837774574352	0.692856502214588	0.1501922673471254	0.6219796179162793	0.680174229775999	0.1742354872827263		0.84355
ENSG00000164151	ICE1	EPI	603	0.0767926063689947	0.0372010313766892	0.2573599930728096	0.2941087003118124	0.0438228108265875	0.0161566802454204		0.091714
ENSG00000164161	HHIP	EPI	159	0.7876661154818254	0.7726930321285226	0.9283476166616504	0.5240938382892111	0.4556447950062433	0.966088173768175		0.61795
ENSG00000164162	ANAPC10	EPI	28	0.5572663524218541	0.2764558680831155	0.6974297132383673	0.200334141944178	0.9978818385513284	0.6900325126379153		0.72878
ENSG00000164163	ABCE1	EPI	44	0.1480492154802626	0.1055202923264031	0.1569693949184589	0.3551539843555945	0.4738560428082672	0.0861936968717027	0.97625	0.37241
ENSG00000164164	OTUD4	EPI	231	0.3605934785421473	0.6772255348737335	0.6828598676470574	0.8695542931679674	0.610888379319074	0.9105091433938496		0.56077
ENSG00000164168	TMEM184C	EPI	73	0.6887948301731666	0.5166317186985041	0.6854213163271325	0.7107814069809453	0.8810810314056743	0.940908007829614	0.25207	0.41459
ENSG00000164169	PRMT9	EPI	222	0.5816567311571035	0.3373199922402478	0.1378946039269102	0.1491296260142933	0.6938024645815419	0.3247492306985151		0.5816
ENSG00000164171	ITGA2	EPI	311	0.7406764246175401	0.3686388957276616	0.1153318317434246	0.21737233677538	0.977458955435598	0.4521896189398968		0.69032
ENSG00000164172	MOCS2	EPI	65	0.9842296970929224	0.5453919691997462	0.2884954411069055	0.1914257379087703	0.068770982284016	0.2640993856546037		0.12589
ENSG00000164175	SLC45A2	EPI	216	0.0094303842515007	0.1727194620018879	0.3090313447984865	0.3985926349321739	0.1015996559967812	0.0233757527952594		0.20368
ENSG00000164176	EDIL3	EPI	120	0.6322457133146897	0.1481991888520542	0.0486232223309886	0.0685337098455742	0.1154403285349617	0.092732568270956		0.19246
ENSG00000164180	TMEM161B	EPI	92	0.5908163126074809	0.8185876369074769	0.7470111162648223	0.5883393362261813	0.9905307826335276	0.9435125664374072		0.9465
ENSG00000164181	ELOVL7	EPI	83	0.8771379841967578	0.4747252204559131	0.960736887455734	0.3399339350052727	0.5547852263675863	0.8340300035969305		0.35243
ENSG00000164182	NDUFAF2	EPI	48	0.6048441072920252	0.4620536041584969	0.3992068460880618	0.4782776210625376	0.1831441948330061	0.686575022364047		0.27917
ENSG00000164185	ZNF474	EPI	123	0.1356328587738225	0.145449831054168	0.5743982773083661	0.4055621987016012	0.432210958948189	0.2111245763256804
ENSG00000164187	LMBRD2	EPI	96	0.8419108142777436	0.520517172217533	0.5836394600415464	0.5458366475717167	0.4500741170973149	0.8429626367380105		0.94744
ENSG00000164188	RANBP3L	EPI	76	0.4573771103982276	0.4219724117855283	0.9032237705759102	0.8852870802824808	0.8280497329660812	0.8584522294200155		0.98535
ENSG00000164190	NIPBL	EPI	456	0.6470154825813672	0.541521617250149	0.3212240225938246	0.5424997893972572	0.5315258524216869	0.680459498993756	0.46096	0.6081
ENSG00000164197	RNF180	EPI	155	0.9199575460486988	0.1894170352288945	0.8891413511627723	0.2160655254193301	0.9262692413776286	0.6607863944236834		0.39669
ENSG00000164199	ADGRV1	EPI	1477	0.3146428784213155	0.428545121250927	0.8614363358177203	0.2225062740104678	0.2542601877790248	0.6456346112220086		0.78609
ENSG00000164209	SLC25A46	EPI	99	0.3609516194312534	0.7964610080437349	0.1101820504325487	0.6900665968893571	0.9783088345585732	0.414622953905548		0.76425
ENSG00000164211	STARD4	EPI	66	0.3564777612282178	0.1618689063439687	0.7374674020205241	0.0475211668165179	0.5638361037882249	0.2635771028662668		0.047391
ENSG00000164219	PGGT1B	EPI	55	0.092877009101404	0.5586488543146608	0.8535214519420058	0.3774056305168413	0.6275182194841656	0.3488655227541428		0.76398
ENSG00000164220	F2RL2	EPI	113	0.5749542441042125	0.6727824110279744	0.8012121207307253	0.60867412837978	0.0612552484873721	0.748816227958776		0.33619
ENSG00000164221	CCDC112	EPI	118	0.2657265698937577	0.5396529521812807	0.4424775045745445	0.6274478729355546	0.6137527432572747	0.5752140942415682		0.83147
ENSG00000164236	ANKRD33B	EPI	164	0.2728581955103225	0.3336181936912037	0.6564152341652024	0.4147230191610898	0.0876326663253306	0.4910160198899372		0.55906
ENSG00000164237	CMBL	EPI	71	0.1543337780317103	0.6645905592230084	0.2556701029884072	0.174842435368392	0.544633513976457	0.2939098980932896		0.32802
ENSG00000164244	PRRC1	EPI	148	0.1757360855183413	0.4568100860161517	0.2952438121722655	0.8083756059441378	0.0939066614846992	0.4323530035566972		0.98712
ENSG00000164251	F2RL1	EPI	114	0.7083895934066948	0.6060522509098516	0.2858555448332729	0.3338570467825433	0.4117335794551041	0.7836327244393237		0.39831
ENSG00000164252	AGGF1	EPI	65	0.8733433637676526	0.288552239820935	0.5688449972406127	0.0055455259249353	0.0995055217704696	0.1163709041511305		0.011016
ENSG00000164253	WDR41	EPI	127	0.3143198457839221	0.4354034838986232	0.7191302151967702	0.941969125596778	0.4537387828810475	0.752137348767914		0.94031
ENSG00000164256	PRDM9	EPI	247	0.9746482491640782	0.6087012857186236	0.308111051522892	0.6420295129560992	0.2059919397064576	0.8860764814571938		0.17496
ENSG00000164258	NDUFS4	EPI	62	0.4059896527026013	0.264894577215325	0.4391217975987526	0.1689849681274887	0.2637812345556134	0.5168391970470114		0.4338
ENSG00000164265	SCGB3A2	EPI	28	0.6720393013621843	0.4680048976743939	0.331384926102276	0.5853990340521342	0.2669243589836403	0.6901308138275823		0.83108
ENSG00000164266	SPINK1	EPI	26	0.920111511286112	0.3677429187556791	0.9585825219043234	0.4859875249559209	0.1943899759491445	0.7354555490966967		0.92637
ENSG00000164270	HTR4	EPI	101	0.4349815560800149	0.2050992408534667	0.5987988387233503	0.1373239065108192	0.5208892275719715	0.4934333531377309		0.16199
ENSG00000164283	ESM1	EPI	46	0.2537240535027463	0.3098789318643636	0.7727467905899003	0.2643545054847633	0.2031905699944835	0.4739951193295084	0.54268	0.30747
ENSG00000164284	GRPEL2	EPI	74	0.595014617193762	0.4449760741703457	0.5420263984190068	0.8503665303473708	0.1470746197113403	0.7354151168997394		0.49944
ENSG00000164287	CDC20B	EPI	144	0.8665979658337057	0.5504438098569282	0.8190889895666427	0.8610868246115688	0.4737261561258461	0.974965595361698		0.47705
ENSG00000164291	ARSK	EPI	147	0.1897613016878089	0.8128118289650615	0.3115403690068015	0.0968067819363414	0.5383887151559306	0.2805257865631245		0.48831
ENSG00000164292	RHOBTB3	EPI	144	0.1511419058045141	0.6095000228062005	0.0292339740480673	0.7076248396352489	0.6245705447971411	0.1441547331724928		0.68899
ENSG00000164294	GPX8	EPI	49	0.2294675265341572	0.9554124797845728	0.3899437299118103	0.7659991087302036	0.4524988430785656	0.6310381963898046		0.63613
ENSG00000164296	TIGD6	EPI	165	0.5284353719674737	0.7778423291053556	0.1274230247255655	0.0526009483231144	0.5189720803083069	0.3595154009139857		0.0054249
ENSG00000164299	SPZ1	EPI	101	0.5675547739447583	0.950791090344847	0.3983954788093935	0.8822263745345562	0.0633683318105478	0.7468668372115077		0.61523
ENSG00000164300	SERINC5	EPI	122	0.4242700938446095	0.5180132609554394	0.1086453187394965	0.376772129837909	0.0349893508208146	0.7823775110211264		0.63444
ENSG00000164303	ENPP6	EPI	160	0.1270192470794919	0.8368637158868006	0.8940782456377332	0.9735659273469526	0.2875297582014244	0.6374025038237578		0.90498
ENSG00000164304	CAGE1	EPI	161	0.2078845849314509	0.975506134999098	0.6702324195192815	0.6882535191903895	0.8814001663437925	0.7646982334866712		0.44132
ENSG00000164305	CASP3	EPI	54	0.4908975946591905	0.8732432367034355	0.5788838868593003	0.54211968181202	0.6695475143676703	0.9346640100958548	0.72307	0.29589
ENSG00000164306	PRIMPOL	EPI	149	0.6898047796489182	0.637541950065467	0.8079474629236496	0.5030918565608755	0.0289704141922219	0.6380236852390843		0.13312
ENSG00000164307	ERAP1	EPI	290	0.6496988950306151	0.5819376168952256	0.1449349650528216	0.49704206624439	0.4797935210246452	0.6262540264570224		0.85136
ENSG00000164308	ERAP2	EPI	261	0.9599733848697248	0.4932368298533617	0.0725895197218804	0.3917198057735528	0.4918157333302864	0.3727249646255073		0.57623
ENSG00000164309	CMYA5	EPI	1141	0.5273832903399696	0.3020371366802444	0.624591092606535	0.078335645366658	0.3855938203417272	0.680350156120894		0.37542
ENSG00000164318	EGFLAM	EPI	324	0.3818664582613413	0.0121499634575205	0.8444521853921602	0.0114475701366035	0.4292324361703696	0.0300165762524507		0.06912
ENSG00000164323	CFAP97	EPI	175	0.4969357672255093	0.2320316224389031	0.9565333619163598	0.4519013681263123	0.6379822873014587	0.756741912492933		0.54333
ENSG00000164325	TMEM174	EPI	88	0.296999809987985	0.6341179514283328	0.1774068390316729	0.5887493053633267	0.8562946234912507	0.422728150343637		0.9842
ENSG00000164326	CARTPT	EPI	31	0.8519772087479744	0.4248776514148361	0.8662717301102613	0.4192469843566944	0.8701881424475528	0.9163780274268526	0.51865	0.77583
ENSG00000164327	RICTOR	EPI	240	0.4602386034359984	0.634974245059533	0.6884029048642406	0.2701931582800184	0.7632668577618913	0.7982356379285058	0.51338	0.9064
ENSG00000164329	TENT2	EPI	115	0.4097220968595793	0.8337966203057977	0.0736177779171953	0.010548950227064	0.0061567412163641	0.0304771460543184		0.0002051
ENSG00000164330	EBF1	EPI	82	0.6438909039089649	0.878458133441002	0.2849616468699635	0.2957069784737073	0.0765399948346703	0.5346694995074509	0.63342	0.41852
ENSG00000164331	ANKRA2	EPI	72	0.8174276869829903	0.8051016784250329	0.8543301760146683	0.3775289841518368	0.7015230343275594	0.9551912195962848		0.38005
ENSG00000164332	UBLCP1	EPI	45	0.5646027003733405	0.0290096156064106	0.4812002519429839	0.0855838344399627	0.3737895832271669	0.0787105911492211	0.90419	0.061074
ENSG00000164334	FAM170A	EPI	118	0.9463354412968124	0.2589064785027981	0.1134033440491511	0.2641040052841982	0.783212410320812	0.4549879069661081		0.98542
ENSG00000164338	UTP15	EPI	95	0.8689266084774037	0.4612457611662578	0.4467874891650455	0.5936418717942543	0.9528039891580632	0.8898421244420645		0.37006
ENSG00000164342	TLR3	EPI	248	0.0566394867295872	0.8898035338026438	0.6378896255007932	0.4522804560776331	0.4130938875615431	0.395993252072591		0.43911
ENSG00000164344	KLKB1	EPI	159	0.852248808527622	0.4115946754215691	0.6696364645626012	0.9774630694924992	0.4572356732321999	0.8962653114988628		0.85446
ENSG00000164346	NSA2	EPI	77	0.4051511821793994	0.0585297187373268	0.5394541223124548	0.1487756126962731	0.3979899406399548	0.2008442376300642	0.055463	0.1383
ENSG00000164347	GFM2	EPI	158	0.974798242601544	0.8824092827614016	0.5588766855322199	0.2773496208740544	0.0045904148230844	0.3904868648581702		0.59918
ENSG00000164362	TERT	EPI	222	0.4460810245650225	0.8698810451024089	0.0575987552210383	0.7023116512876104	0.5963425126972977	0.3650446682778958	0.74293	0.80689
ENSG00000164363	SLC6A18	EPI	219	0.8938125089383813	0.5347389179865265	0.9974580012023828	0.8679171061719247	0.0607254146770166	0.9428188455543012		0.84326
ENSG00000164366	CCDC127	EPI	79	0.5350486577673983	0.0696672162240171	0.0686196566388794	0.3837219196248451	0.3124713808353572	0.0441664119056818	0.99083	0.11621
ENSG00000164379	FOXQ1	EPI	27	0.2399565762628741	0.7585830788858912	0.0342610060963035	0.3654882956562852	0.918175919404312	0.1482811541025562
ENSG00000164398	ACSL6	EPI	44	0.7095050087435762	0.1303297949143993	0.8682862007768158	0.2178226299186033	0.0449119853136647	0.2163542564831383		0.18652
ENSG00000164399	IL3	EPI	57	0.4738718569965475	0.4792852400798351	0.0640945797152811	0.2809065883352294	0.1731815779542011	0.1824808864060204		0.37899
ENSG00000164400	CSF2	EPI	31	0.1379625184531674	0.234210117756936	0.7194791066225614	0.3127256302131858	0.6220544709813487	0.4101083964977924		0.74094
ENSG00000164403	SHROOM1	EPI	189	0.2912034579912644	0.2392889597287923	0.7933006142603659	0.542346563479648	0.0191078676703625	0.3742084625730055	0.28488	0.79831
ENSG00000164404	GDF9	EPI	133	0.162083596302062	0.6563379563431859	0.7366558661588742	0.9386376992108456	0.3201948274702946	0.6827223823560267		0.79694
ENSG00000164405	UQCRQ	EPI	34	0.4955257695828313	0.3384370568486901	0.015135231100247	0.1252720396503225	0.5995379592297165	0.0859681974250363		0.48656
ENSG00000164406	LEAP2	EPI	26	0.739608724589583	0.305266580470262	0.0179464645099044	0.5913082294663919	0.6497654071124025	0.1765551613083882		0.59142
ENSG00000164411	GJB7	EPI	91	0.4003979564803562	0.6567862146254675	0.7623698434815064	0.4248486938577471	0.8594857543560287	0.8569413441453122		0.99129
ENSG00000164414	SLC35A1	EPI	70	0.0899518525956748	0.4352434395160033	0.5262126607412718	0.638178445914523	0.5870484117720076	0.3117754264808327		0.49413
ENSG00000164418	GRIK2	EPI	98	0.273862516458976	0.0253804511751995	0.2359077259481815	0.2290719998778356	0.6276434177100789	0.0367600473788932	0.3371	0.20161
ENSG00000164430	CGAS	EPI	134	0.6112035007289505	0.9268694601579496	0.0387586603002205	0.5111671952478201	0.4731357717162039	0.218719218470313		0.99832
ENSG00000164434	FABP7	EPI	40	0.340914592959654	0.8119699384119391	0.4055599892614341	0.9687769493507024	0.5829432078454204	0.7820642627778385		0.87979
ENSG00000164438	TLX3	EPI	56	0.6074807253316128	0.4107931299976274	0.2644114328322332	0.1191167780182073	0.1907919211564461	0.3861097579490615	0.93764	0.29887
ENSG00000164440	TXLNB	EPI	221	0.4350384262280409	0.5752444404003347	0.3630763837852534	0.2754034902171278	0.6609616685700178	0.6645404719805204		0.49655
ENSG00000164442	CITED2	EPI	86	0.7837027692746048	0.1420070820000172	0.1828223402999024	0.0959824659203178	0.3960150128914592	0.0924560529165642		0.48822
ENSG00000164451	CALHM4	EPI	52	0.4303564607472354	0.5409522057619307	0.8264342420371301	0.6256426131362418	0.8749332387697445	0.8717520003419361		0.36344
ENSG00000164458	TBXT	EPI	123	0.8124126308282658	0.8660921654398127	0.7962652464609906	0.591093578424817	0.270485978688287	0.9502249241463114	0.67522	0.70802
ENSG00000164463	CREBRF	EPI	121	0.3415290958311233	0.785866079379587	0.2600284302240546		0.1930481385558415	0.5851597493003046	0.28245
ENSG00000164465	DCBLD1	EPI	124	0.3932777891265181	0.8073520808288712	0.5802453761770541	0.0401109649823602	0.5635988202791501	0.4255133738076195		0.094256
ENSG00000164466	SFXN1	EPI	109	0.6899143191710799	0.7887934057735659	0.3481756291271913	0.5481835793411954	0.8626919814426989	0.8609836831555255		0.7954
ENSG00000164483	SAMD3	EPI	134	0.2640890289474187	0.7787841503263302	0.1529311184773199	0.7719811275245198	0.5592932900990462	0.4271436373937236		0.70034
ENSG00000164484	TMEM200A	EPI	138	0.0863444547438622	0.1165386804991359	0.7404252036744112	0.3459838652592775	0.2050321163503452	0.1143815423625482		0.32921
ENSG00000164485	IL22RA2	EPI	92	0.2733717615915657	0.9550401949494004	0.9793147274644785	0.4166903182263148	0.2503269851862863	0.6983894817866902		0.068889
ENSG00000164488	DACT2	EPI	303	0.2756637863128971	0.8080697006247313	0.8744266467014832	0.8161652374683263	0.1792454969676124	0.8337367513048392		0.75617
ENSG00000164494	PDSS2	EPI	104	0.3865007204819594	0.0867849114656908	0.7348070294624759	0.4775975336464746	0.8530194047563253	0.354457274781907	0.12826	0.62285
ENSG00000164500	SPATA48	EPI	118	0.7773145647923312	0.3412389634745654	0.9287808248928684	0.9448288613370024	0.0985182149469577	0.8245838127409962		0.76649
ENSG00000164506	STXBP5	EPI	201	0.9272674660413438	0.3895304390423576	0.2122502429131718	0.3712119250706318	0.5247687963830712	0.6089229742209226		0.2963
ENSG00000164509	IL31RA	EPI	207	0.8947066096438031	0.9001045145476958	0.0396126937587655	0.3693081447949232	0.0034771620238202	0.9976694856247462		0.39545
ENSG00000164512	ANKRD55	EPI	196	0.0617827226197425	0.1499668193428434	0.5716215174107876	0.7194258395178793	0.8017005720249706	0.2593684313349312		0.93149
ENSG00000164530	PI16	EPI	155	0.3581880296251963	0.6012321857855477	0.2371764733419998	0.2072183742054492	0.5620306333365808	0.5166724198530576		0.59914
ENSG00000164532	TBX20	EPI	114	0.077148509409901	0.1869647516421227	0.1402072868710001	0.024376389706467	0.2365201390144218	0.0108916142982562	0.70417	0.26494
ENSG00000164535	DAGLB	EPI	317	0.8452137543482793	0.3388174076962184	0.5389690802525011	0.8655624291233652	0.0858430779761506	0.7526359843282006		0.3123
ENSG00000164543	STK17A	EPI	76	0.9614256360936648	0.4723868606315643	0.4600134801563925	0.8304792427156655	0.9341851292340688	0.9233632341273796		0.75264
ENSG00000164548	TRA2A	EPI	61	0.3815358281841806	0.6003231861733785	0.5886641428839274	0.0831542226292447	0.1443476619561914	0.3552844986071221	0.76008	0.26886
ENSG00000164574	GALNT10	EPI	153	0.1571096856014524	0.5013174692398665	0.0689881417766852	0.0100708102419262	0.0182708264414117	0.0302717743955569		0.034776
ENSG00000164576	SAP30L	EPI	46	0.606898585864027	0.1869669654470525	0.2837681991955436	0.5668182847742315	0.8590452021401599	0.4868238189685702		0.24215
ENSG00000164588	HCN1	EPI	144	0.3985696838714376	0.6573753784743708	0.0704604912075307	0.7540824861193264	0.636496383247506	0.2602026099894881	0.14118	0.6753
ENSG00000164591	MYOZ3	EPI	76	0.3245251156439075	0.0835358873475915	0.4535310040402529	0.4003543619030668	0.1191541981254855	0.2163486559391772		0.2148
ENSG00000164600	NEUROD6	EPI	67	0.9043540584947848	0.7109018284291873	0.7552819822772324	0.5138702785552038	0.4924433985903389	0.946058296937602	0.034173	0.60747
ENSG00000164603	BMT2	EPI	46	0.1987297196491486	0.5171839860077746	0.6662166668942041	0.1687534448516409	0.1123961012051674	0.5722081869514932	0.96421	0.76839
ENSG00000164604	GPR85	EPI	70	0.2314257093535811	0.489306893522946	0.5883235982396726	0.6821941561432003	0.6534483224403649	0.6290431446284541		0.62251
ENSG00000164609	SLU7	EPI	81	0.0007231989094717	0.0741320881993279	0.4645106579370307	0.5975752025745859	0.8702858796796653	0.003264099827427	0.059329	0.12746
ENSG00000164610	RP9	EPI	44	0.9419299742207476	0.3311189752154245	0.9382906296222084	0.0527629034514701	0.3076343141416193	0.4387047352702721	0.78593	0.12076
ENSG00000164611	PTTG1	EPI	42	0.715422782416587	0.3191500533175709	0.0919193233668627	0.6228691049879272	0.6147947454792447	0.3709261731778162		0.75014
ENSG00000164615	CAMLG	EPI	96	0.6046251846718598	0.3597016347180238	0.713536716153101	0.1493356777274286	0.2853389775744629	0.5115241797520017		0.13692
ENSG00000164619	BMPER	EPI	211	0.4564287230044428	0.9311483733817014	0.2366459255245099	0.3720253138948265	0.1212273518986609	0.5574523946942824		0.16615
ENSG00000164620	RELL2	EPI	97	0.6077513076509358	0.7854623172971179	0.169473893768251	0.2861876902302693	0.1038532355794641	0.4227392493552756		0.37256
ENSG00000164626	KCNK5	EPI	133	0.1797678875765387	0.4447831119267474	0.772569535462519	0.4992495066064559	0.8747269210806857	0.6103661435660145	0.69012	0.36497
ENSG00000164627	KIF6	EPI	243	0.3828643476075993	0.8877505447200795	0.7821419864513918	0.2823538325029319	0.0089649604227064	0.4956337746976854		0.13024
ENSG00000164631	ZNF12	EPI	151	0.9579527805182432	0.4245011824117761	0.9278917549864376	0.1796157843840522	0.039065903692413	0.4697063469981766	0.49883	0.0913
ENSG00000164638	SLC29A4	EPI	292	0.1487193871892186	0.7766938717115855	0.1507809657672265	0.0261934692118222	0.1580089202684316	0.084846638843155		0.18107
ENSG00000164645	TEX47	EPI	56	0.9525306149860546	0.9802956429296455	0.6778480707556196	0.1425431955404865	0.3661380432650494	0.7279409218821838		0.049362
ENSG00000164647	STEAP1	EPI	103	0.9208482630833248	0.5796654163620907	0.701770382948615	0.2197625032226642	0.8186721903835784	0.8469191438843894	0.13245	0.19002
ENSG00000164649	CDCA7L	EPI	173	0.1449077071516374	0.646330290361242	0.0759618854704852	0.0991216085415311	0.2549445028523374	0.1441792104598559	0.35484	0.43712
ENSG00000164651	SP8	EPI	43	0.4193820774252724	0.7456817401924185	0.7910946876089429	0.53129651342341	0.32507347375742	0.7800990653467385
ENSG00000164654	MIOS	EPI	209	0.2808877516960071	0.6008742208204849	0.8025377654038146	0.4471304643902225	0.191714551781259	0.6481587919678243		0.77232
ENSG00000164663	USP49	EPI	118	0.3998123022009157	0.6173498976800837	0.7426526827277897	0.6468909479212757	0.686278561951053	0.8778827833160759	0.0094038	0.71854
ENSG00000164674	SYTL3	EPI	253	0.4657476715610468	0.273894694995924	0.3706486416169831	0.9647123650128752	0.0460123292228566	0.4018034946602939		0.34205
ENSG00000164675	IQUB	EPI	208	0.8868356678234011	0.7441629913400873	0.7053873333940031	0.1610953044883201	0.9258192676474382	0.8959019457787257		0.77018
ENSG00000164683	HEY1	EPI	102	0.2660970657056188	0.1753787410083145	0.06559165492343	0.7401456658273897	0.6588905036183643	0.1724196711958072		0.29385
ENSG00000164684	ZNF704	EPI	87	0.3048516033956944	0.7792237280246135	0.3285793244126033	0.3729116118522568	0.2504016440953017	0.5240514392352178	0.35116	0.56664
ENSG00000164687	FABP5	EPI	37	0.0746376400997867	0.0983074771598796	0.4847942965440432	0.25885530644145	0.8124330482892227	0.2113092685156483		0.99634
ENSG00000164690	SHH	EPI	43	0.4730726123559612	0.8670090619207123	0.9379960414644908	0.1778736191108709	0.2555008376169801	0.7208024568628935
ENSG00000164691	TAGAP	EPI	205	0.5265622499708196	0.8071172028712723	0.9225613051136644	0.7187139486305442	0.187300631091552	0.8779169594781087		0.55091
ENSG00000164692	COL1A2	EPI	381	0.814284693135167	0.8118921824587966	0.0752625146228992	0.7932911609123344	0.6068281220241285	0.5085170861847745	0.91219	0.91433
ENSG00000164694	FNDC1	EPI	626	0.134234969732927	0.6239680522442739	0.5068934557553783	0.1500305638355415	0.9730800371264988	0.3669112083403973		0.26746
ENSG00000164695	CHMP4C	EPI	70	0.440847738615634	0.9640006066031744	0.7026373691845695	0.115997433685684	0.6296406662763975	0.6911573650123821		0.19434
ENSG00000164707	SLC13A4	EPI	165	0.0487916305620981	0.7864635259483526	0.1751206436939717	0.7009934743771132	0.8969852640946794	0.1446356856465628		0.83738
ENSG00000164708	PGAM2	EPI	99	0.2973752526964449	0.569290140892889	0.4927667794616637	0.7554594342057608	0.6402358924075964	0.7362819657899163		0.98272
ENSG00000164713	BRI3	EPI	30	0.5373589050685526	0.4946036274300512	0.8207112855779392	0.6374129854339641	0.3459204081922763	0.7667888816060598		0.5571
ENSG00000164715	LMTK2	EPI	396	0.7158838956458331	0.2345265240145085	0.2873678870469585	0.152327385944284	0.4428845404240712	0.1680740420970493		0.010988
ENSG00000164729	SLC35G3	EPI	121	0.9548298187538372	0.1088192956394797	0.0202707825779969	0.0895273230586318	0.2094617078576998	0.0955205992530882		0.38189
ENSG00000164733	CTSB	EPI	202	0.3046081601201234	0.8866548599083565	0.4616930728693252	0.2711673616589479	0.7340063937517782	0.7285090058963279		0.2737
ENSG00000164736	SOX17	EPI	67	0.3793699280084839	0.9075210038616716	0.7913791084282875		0.1846050454857745	0.8479672301279703	0.077799
ENSG00000164741	DLC1	EPI	650	0.5933520267421387	0.778544917871783	0.0947695134030763	0.015786968364133	0.1050158199165776	0.117007172312489		0.057802
ENSG00000164742	ADCY1	EPI	182	0.5371103867952625	0.4826687495413317	0.5405163134952515	0.1173453438102491	0.5676843071956506	0.5387628932102788	0.22566	0.44235
ENSG00000164743	C8orf48	EPI	157	0.5774591159017357	0.9049974181211756	0.0996079059415147	0.1989627181171609	0.7286383520801553	0.3054186615605876
ENSG00000164744	SUN3	EPI	71	0.9975011143870024	0.8651354695393476	0.1138734031569973	0.285423550819451	0.954625553538026	0.4827518200902412		0.52907
ENSG00000164746	C7orf57	EPI	96	0.2835152199559292	0.4442492993854831	0.0013754886930176	0.0395643501681941	0.0630328456191376	0.0054427450362478		0.23668
ENSG00000164749	HNF4G	EPI	80	0.2235577411004436	0.8754760068541141	0.5655649857574596	0.1595423909959107	0.3191661513278163	0.4721655296131557		0.18796
ENSG00000164751	PEX2	EPI	95	0.686646198007179	0.592388779884709	0.5302696510831165	0.2582158672431472	0.6560342006173133	0.8641526826297189		0.28287
ENSG00000164754	RAD21	EPI	79	0.3224662956603225	0.5214545939655346	0.0023577206212535		0.961190036176366	0.0155453948967901	0.2489
ENSG00000164756	SLC30A8	EPI	125	0.1347900370757806	0.9527981507426372	0.8378812467917724	0.3352758205502623	0.4700138716170277	0.6669690638111034		0.44929
ENSG00000164758	MED30	EPI	41	0.2701596307398551	0.1688032243032174	0.6024567630990778	0.1828412496315476	0.0935873087731067	0.3688814425427699		0.59266
ENSG00000164761	TNFRSF11B	EPI	106	0.367024594122882	0.977165109862056	0.9037086171562702	0.6165792873036253	0.3677014964878426	0.8569431606831027		0.37089
ENSG00000164764	SBSPON	EPI	80	0.5642847540560738	0.3870315540742352	0.6197737804253771	0.5745125839614478	0.1949658846704978	0.6915974975441468		0.9496
ENSG00000164776	PHKG1	EPI	153	0.4811859182808021	0.3413609111391728	0.4501142253064992	0.1878878881928358	0.7895161766178389	0.5532955913394324		0.3553
ENSG00000164778	EN2	EPI	30	0.1891646715986052	0.1994191357731975	0.1190962524048202		0.0048531364558544	0.1972390061298612	0.63301
ENSG00000164794	KCNV1	EPI	58	0.5051500644855255	0.3774041182694434	0.4204855265940029		0.014571537896426	0.5521585753537902	0.0020902
ENSG00000164796	CSMD3	EPI	904	0.3009674302125515	0.4261497051018825	0.8959704765493982	0.410052082819639	0.5812246590503006	0.780593418077622		0.75947
ENSG00000164808	SPIDR	EPI	322	0.2328008949002325	0.5537767545813199	0.5857246172547916	0.9430679852692576	0.1151013321766163	0.6442724144978619		0.39595
ENSG00000164815	ORC5	EPI	71	0.3397759601073767	0.7724891131522713	0.6210367068164138	0.3824938914203316	0.3237000816812477	0.7201160123325852		0.45112
ENSG00000164816	DEFA5	EPI	57	0.3358891107385585	0.3179159546764478	0.8555082619169496	0.9689249390439908	0.2879132885495297	0.6565363549973988		0.59557
ENSG00000164818	DNAAF5	EPI	269	0.0602106973553498	0.5690819292164766	0.8708408737479355	0.8078585647705252	0.2471565997262708	0.4025623731722496		0.55788
ENSG00000164821	DEFA4	EPI	61	0.3913545251620578	0.1812275656377062	0.6255531231799147	0.6865168370215078	0.667257903454043	0.4333121578939606
ENSG00000164822	DEFA6	EPI	50	0.1556396544736125	0.2292618947031573	0.950459474904232	0.6338604394123161	0.429172769295176	0.4608697106181479		0.68858
ENSG00000164823	OSGIN2	EPI	114	0.4715684678500095	0.3996045910341568	0.975807746543772	0.5209371520548831	0.12768764421172	0.7184804978370778		0.65693
ENSG00000164825	DEFB1	EPI	58	0.3031474874201968	0.6481399962700116	0.4362961104608627	0.3267178147793603	0.1207679370722372	0.5541863986772491		0.68676
ENSG00000164828	SUN1	EPI	285	0.3590638872049787	0.0664841020719707	0.0356023535915824	0.3676757879655561	0.000206071748876	0.2667613077409918		0.89393
ENSG00000164830	OXR1	EPI	134	0.7093438183164973	0.4618417888015397	0.0819018847579517	0.5940801845582303	0.4102333078978761	0.3500411436493273		0.35411
ENSG00000164841	TMEM74	EPI	76	0.4890379039717878	0.4861298365523353	0.225819179694642	0.0692176044917254	0.1542790340338689	0.1268218615676556		0.10698
ENSG00000164850	GPER1	EPI	130	0.4639663694719362	0.9008101234528274	0.6021818135967035	0.3251191675985621	0.7619258731371032	0.7951122819453111		0.12447
ENSG00000164855	TMEM184A	EPI	159	0.1077039925639973	0.577880312721452	0.132175968330166	0.509149143805449	0.0893138586492507	0.1311422409405555		0.37975
ENSG00000164867	NOS3	EPI	398	0.3819406863868598	0.1720830625311272	0.7456820055827644	0.7375778338896883	0.1762387078612033	0.4824116195464455		0.81932
ENSG00000164877	MICALL2	EPI	401	0.7612403877324374	0.9294891225131096	0.0679192420711154	0.0376375134309843	0.5254640857383908	0.1920639063858366		0.02832
ENSG00000164879	CA3	EPI	65	0.3207331581369039	0.0385120564531401	0.339603284882664	0.5973880946010934	0.0398205498916391	0.1547812627536441		0.51045
ENSG00000164880	INTS1	EPI	775	0.9631368251393044	0.7421206191620653	0.2451149359072277	0.884528696482439	0.0422847254795364	0.7585647981531676		0.40943
ENSG00000164885	CDK5	EPI	47	0.4710542644533844	0.582917357773284	0.1242396741787168	0.6594002008734386	0.852713441016367	0.5415815992054172	0.17355	0.70203
ENSG00000164889	SLC4A2	EPI	330	0.6765098561105485	0.6895527971347233	0.4934310589667269	0.379668744707285	0.7616217667752595	0.8325837362417766		0.16179
ENSG00000164893	SLC7A13	EPI	154	0.0389505200858487	0.8202068437605157	0.4340009706703203	0.6752437469684742	0.147551227307967	0.221312948485338		0.3353
ENSG00000164896	FASTK	EPI	116	0.356360753308888	0.9778720878598086	0.4668210817195241	0.749205244305188	0.3490653735861538	0.7575579497411726	0.39191	0.98892
ENSG00000164897	TMUB1	EPI	47	0.9449866716053308	0.5730899800534439	0.8000037388486675	0.5523802074146759	0.4155831148108563	0.8781116533699239		0.35771
ENSG00000164900	GBX1	EPI	82	0.1649052507645459	0.5331429553346416	0.5835644311178214	0.5576938861232481	0.1255316658402784	0.5522581618616893	0.089369	0.63103
ENSG00000164902	PHAX	EPI	116	0.9625595907311668	0.7617082937399542	0.500373388191693	0.6613897687194081	0.6411172800767615	0.963428487095795		0.68213
ENSG00000164904	ALDH7A1	EPI	179	0.2703540201927877	0.0596564325878054	0.6777713466825397	0.8528051553426829	0.7821929726356794	0.3175308620623923		0.43357
ENSG00000164916	FOXK1	EPI	153	0.7587336617032532	0.5779865418825684	0.8758694569333034	0.3280566082541074	0.4699799333932983	0.796704331945537		0.21578
ENSG00000164920	OSR2	EPI	72	0.1224386620717067	0.0225160487440705	0.7007761243467601	0.7466459815065309	0.1949202509217148	0.0740018925885808	0.41756	0.51283
ENSG00000164929	BAALC	EPI	43	0.1660857929853289	0.2304677119102431	0.200768504720751	0.8139762116781771	0.7917340438995666	0.470942845764927		0.72989
ENSG00000164930	FZD6	EPI	148	0.3617316991753765	0.5208045574492005	0.4990023241575729	0.793408185953972	0.3714717065147002	0.8024082897750409		0.59868
ENSG00000164932	CTHRC1	EPI	66	0.308227632491297	0.4407032464303378	0.6183009062942013	0.8539042033664801	0.6190258516777827	0.7489060287783362		0.43068
ENSG00000164935	DCSTAMP	EPI	138	0.888782732218716	0.8608787719017276	0.5168566892979204	0.2723263495659709	0.8328877509826583	0.885390200847176		0.90968
ENSG00000164938	TP53INP1	EPI	86	0.1108430187266112	0.7186401223877544	0.3865662775049161	0.2611317224406385	0.9107497488164816	0.4487318187081737		0.32229
ENSG00000164941	INTS8	EPI	150	0.8977036521407624	0.46398236915567	0.197691953771183	0.0877428677664234	0.2652049217000797	0.3811454935585189	0.71718	0.34665
ENSG00000164944	VIRMA	EPI	304	0.5697559402731069	0.7346976437920446	0.7003300522875696	0.3084110574788519	0.1407557628607637	0.7302382014521941	0.43957	0.51141
ENSG00000164946	FREM1	EPI	728	0.8470968877398509	0.9077521780813302	0.686899357812951	0.7396763436697995	0.2450440631905228	0.9912547451121728		0.4333
ENSG00000164949	GEM	EPI	90	0.6743860361789854	0.0543883712229878	0.7276759936645438	0.2241277042121196	0.8193106880839758	0.3738603748746054		0.6124
ENSG00000164951	PDP1	EPI	126	0.1090677117196235	0.8444778496284583	0.3744141700060308	0.2011785122391486	0.0210685582615757	0.2554522839684573		0.29229
ENSG00000164953	TMEM67	EPI	209	0.877898278614815	0.9277739826594456	0.3059173059130909	0.3234701287682677	0.0892077230005439	0.5679491745680623		0.29447
ENSG00000164961	WASHC5	EPI	268	0.7307921597382211	0.3097298576138887	0.4516715341528112	0.0113450851225353	0.0988038821429423	0.1684672725435043		0.32983
ENSG00000164967	RPP25L	EPI	44	0.6990826792877651	0.3134164738035425	0.7040282344164195	0.0545609813758149	0.0736803394685436	0.3012733428134241		0.14862
ENSG00000164970	FAM219A	EPI	37	0.1006982159143237	0.3754370308264988	0.1085879946225951		0.793780026036801	0.1958400731417368	0.4736
ENSG00000164972	C9orf24	EPI	107	0.1914558889038973	0.7915735514310566	0.3787482624325657	0.5956283962767949	0.6439380823786659	0.480116456799643		0.41509
ENSG00000164975	SNAPC3	EPI	101	0.6481709706731036	0.4911349443780631	0.9099760853429965	0.2218204141530672	0.8399518669956881	0.7307957084446206		0.12482
ENSG00000164976	MYORG	EPI	262	0.7207713007126879	0.859375633414943	0.5534746053105783	0.2927115576753487	0.9150425203367728	0.9375713620445494		0.33531
ENSG00000164978	NUDT2	EPI	44	0.303047262237082	0.9345731392255068	0.9717647781173852	0.9526503098044824	0.641460060852012	0.8752524387960872		0.8204
ENSG00000164985	PSIP1	EPI	128	0.0880624164224788	0.7293007036578726	0.11139132171304	0.0327428609523527	0.0001366523473552	0.0094328311178105		0.090478
ENSG00000164989	CCDC171	EPI	384	0.1005929955479273	0.5764418410787915	0.8223549651526038	0.5235297275902444	0.0140845996893314	0.2489318000751372		0.098793
ENSG00000165006	UBAP1	EPI	118	0.8454293332677886	0.3772585945701443	0.6499589991969001	0.0244577336336048	0.2493720182371453	0.3404145477495511		0.32747
ENSG00000165023	DIRAS2	EPI	37	0.9788779848148704	0.441616776237839	0.5789284512347703	0.5662471583298088	0.3567315800618665	0.6315331939874005	0.97644	0.77797
ENSG00000165025	SYK	EPI	113	0.4124400054860948	0.913018128360462	0.7160740413373375	0.8287599784036145	0.7930077435435159	0.9062583169774632	0.34874	0.97659
ENSG00000165028	NIPSNAP3B	EPI	81	0.465895070884473	0.6027872263159376	0.7995589469451814	0.4701240405993292	0.7808598427292274	0.9063280492524324		0.61204
ENSG00000165029	ABCA1	EPI	609	0.0280091958656397	0.0598540743979896	0.5970125539051787	0.2881651751913824	0.9264866979468556	0.046630145087401	0.978	0.19111
ENSG00000165030	NFIL3	EPI	98	0.1325355722247652	0.261538444044457	0.249366278400722	0.3466393569127078	0.657147786962361	0.1364621887480323		0.27919
ENSG00000165046	LETM2	EPI	103	0.2390290741976158	0.0186395960542868	0.4225523620013297	0.7201419333368454	0.524104735349693	0.1016766709965428		0.90121
ENSG00000165055	METTL2B	EPI	120	0.8063168372212347	0.963520856268488	0.0375274962988066	0.7890693396441055	0.3296621072754058	0.2541651800319017	0.16688	0.76592
ENSG00000165059	PRKACG	EPI	125	0.2300188081238658	0.1985355591118948	0.1219596865718009	0.2890131660241432	0.1883619553519203	0.1770606542965914		0.55912
ENSG00000165060	FXN	EPI	52	0.2829151810308736	0.0704406415203815	0.3987138136642032	0.05921349009775	0.0515133765298313	0.1251891380268772		0.41076
ENSG00000165061	ZMAT4	EPI	57	0.1122271282293849	0.9325010163025986	0.2342957578475779	0.8243502855200333	0.6248982438634023	0.3148752702275589		0.91839
ENSG00000165066	NKX6-3	EPI	45	0.9932104587527316	0.3653759062988728	0.5081552328804826	0.7536452774579008	0.4011186905992612	0.6050419189209528		0.29001
ENSG00000165071	TMEM71	EPI	95	0.3041479428272792	0.3226762425454514	0.7514461841974833	0.9280225367541008	0.227795050457033	0.5418092053230046		0.631
ENSG00000165072	MAMDC2	EPI	194	0.4421390184974009	0.8262763301001831	0.561936674658063	0.2680919209237293	0.0210666109436721	0.4849765836073983		0.1118
ENSG00000165076	PRSS37	EPI	71	0.0133766155552277	0.3024702044521462	0.4942850461909739	0.5461108361326095	0.3753528621562876	0.06155515339127		0.96822
ENSG00000165078	CPA6	EPI	117	0.0423842258743245	0.5547140718612575	0.3711720784845611	0.196187444454316	0.0216125400151021	0.057871315622173		0.052986
ENSG00000165084	C8orf34	EPI	136	0.7994249098492509	0.7336348616999601	0.6715156347606956	0.1002494648552789	0.05031487673228	0.4878806131063011		0.038377
ENSG00000165091	TMC1	EPI	237	0.4117325721625322	0.8059434379760918	0.3069101678952389	0.2044307795008258	0.5287717068363302	0.6710856216970813		0.54391
ENSG00000165092	ALDH1A1	EPI	92	0.0741965909252597	0.7467194506440002	0.914321322773496	0.6454192183535394	0.8531550863715386	0.4150163608558964		0.84903
ENSG00000165097	KDM1B	EPI	162	0.6559220312765773	0.9692271823914718	0.2983533096060538	0.5822883059111443	0.0553783376885817	0.6276011664521206		0.29474
ENSG00000165102	HGSNAT	EPI	146	0.852488053534801	0.5250990927654149	0.2978275227968143	0.9258043525430582	0.0007399778817949	0.6861449281930345		0.18495
ENSG00000165105	RASEF	EPI	184	0.4266330732637831	0.7741111770806037	0.875764874811969	0.8191868492781	0.3552283793547734	0.9307829404825476		0.8748
ENSG00000165113	GKAP1	EPI	47	0.7564792222738381	0.0050789764028008	0.1710907750833312	0.3370081661985888	0.0839179212674728	0.0232795666053922		0.42376
ENSG00000165115	KIF27	EPI	404	0.2250629098721876	0.2086376315989621	0.7830768511423299	0.4139443642283124	0.5136424767161553	0.3885056745538895	0.60203	0.049639
ENSG00000165118	C9orf64	EPI	103	0.1422127492774258	0.0214586546812031	0.2562744118449905	0.4675410024975265	0.6604867741733257	0.0647430018000441		0.32982
ENSG00000165119	HNRNPK	EPI	44	0.0341084329279346	0.5712224497770861	0.9542121420761652		0.8910423900994009	0.1494124805966819	0.8524
ENSG00000165120	SSMEM1	EPI	78	0.1310667063618281	0.7712531956791233	0.5198783439640228	0.0453570826369423	0.6962671034449867	0.300784769061576		0.085627
ENSG00000165124	SVEP1	EPI	915	0.7524340973550011	0.8359746293833399	0.6182850198537313	0.8857787856280747	0.1205700044591463	0.9419890657055248	0.12307	0.66909
ENSG00000165125	TRPV6	EPI	454	0.8067799958081279	0.0149426292732124	0.1298710855779781	0.1413887311171753	0.5086803808773339	0.0438832281224432		0.33839
ENSG00000165138	ANKS6	EPI	217	0.1005377182630688	0.6902692279568936	0.7979409053034808	0.7577784233354565	0.709542880345027	0.5694684238529737		0.57914
ENSG00000165140	FBP1	EPI	95	0.478441257756841	0.1293805699526	0.6866974818911047	0.5062712913297157	0.5623634704829525	0.5139377194227055		0.91427
ENSG00000165156	ZHX1	EPI	204	0.5241679125605516	0.0699936254164577	0.6790951063977174	0.1583781446455942	0.7937553073502326	0.2407786999241975		0.19809
ENSG00000165171	METTL27	EPI	76	0.666899769360993	0.0703996916633834	0.8398868775787769	0.8429270264449658	0.4648224634674872	0.4341973609294667		0.96788
ENSG00000165185	KIAA1958	EPI	211	0.7466678426908995	0.0235634740951689	0.3050343079807585	0.1562785178412918	0.7413750654749519	0.1344488771242517		0.41904
ENSG00000165188	RNF183	EPI	80	0.9535616309040518	0.3617468395559448	0.3912564367704034	0.3237680444530617	0.8768814076894971	0.7949581541096352		0.89148
ENSG00000165202	OR1Q1	EPI	90	0.2103650385742506	0.3845816469811411	0.7738483456272549	0.2844458443471928	0.4139193952247952	0.5101201511594218
ENSG00000165204	OR1K1	EPI	98	0.2786602609484711	0.7757309230594718	0.6016969206814738	0.7401776607438	0.7575240271510313	0.8032441792832039
ENSG00000165209	STRBP	EPI	107	0.913746744063065	0.6625914633935315	0.29524146056334	0.0810913221305007	0.2904688093771602	0.416197539363872	0.26075	0.031169
ENSG00000165215	CLDN3	EPI	58	0.5367362091851224	0.3800852803866209	0.3662272662691997	0.646478853403778	0.6529658713418732	0.7971037432816059	0.44375	0.74063
ENSG00000165219	GAPVD1	EPI	286	0.0964877082451681	0.6318654549055667	0.1361900308323712	0.7104286306492161	0.2936776094343829	0.2383651314820731	0.56702	0.86633
ENSG00000165233	CARD19	EPI	67	0.4520432904720917	0.4192109259159801	0.3617029344701471	0.4511127816553668	0.780730837709299	0.7422254904242439		0.37895
ENSG00000165238	WNK2	EPI	619	0.492497792310551	0.4613209383097277	0.2838907142065551	0.0442111121280363	0.5312128409138334	0.3730918146082531		0.016951
ENSG00000165244	ZNF367	EPI	35	0.6127548619857538	0.8659394293361352	0.3979573817005042	0.4659666794545425	0.1990228248579512	0.7547336034011628	0.61286	0.28661
ENSG00000165269	AQP7	EPI	130	0.9429730293977124	0.7559384933652357	0.4911632083166997	0.0474185722463922	0.2781471724197501	0.4501875913712642		0.11274
ENSG00000165271	NOL6	EPI	346	0.7321493432943615	0.1640348901024917	0.4338048695179577	0.4115843437565193	0.8584884199011791	0.5837931627185319		0.91978
ENSG00000165272	AQP3	EPI	83	0.2397052901913021	0.3120752275210395	0.9141843787447445	0.6084409573013188	0.2183648579655985	0.4656362184613948		0.25738
ENSG00000165275	TRMT10B	EPI	112	0.8890927466258849	0.4513753687275783	0.490607664052902	0.4601951696253552	0.7348352353146498	0.8512058556579096		0.59733
ENSG00000165280	VCP	EPI	57	0.5505827925993692	0.1156967373934529	0.8828784769100093	0.365280869607089	0.4951382459207863	0.5103412766172177	0.56711	0.73027
ENSG00000165282	PIGO	EPI	345	0.8927098813393763	0.4496316940881589	0.191099437827637	0.3192071783118143	0.0298632476888252	0.4093670669913353		0.22982
ENSG00000165283	STOML2	EPI	96	0.6684618716133311	0.7883428697267649	0.5713629269434566	0.2827433713528737	0.1189793313431287	0.6975083407387375	0.21913	0.13135
ENSG00000165300	SLITRK5	EPI	284	0.2761262553394871	0.5349092674838806	0.3015642195405164	0.5292751367481447	0.8248645361472745	0.5177312172811825		0.96071
ENSG00000165304	MELK	EPI	177	0.0739011514488554	0.2549229203140284	0.9738194618004103	0.2058290814023855	0.6508467549908094	0.3578304033751377		0.85938
ENSG00000165309	ARMC3	EPI	235	0.6450486433810552	0.2171773688545783	0.8179598248837153	0.8484414736923032	0.1341252636734591	0.7543788886964579		0.44765
ENSG00000165312	OTUD1	EPI	73	0.1418771198627072	0.3902409065047345	0.9449834255902814	0.1400162645127869	0.5605066032395665	0.2335927706057872		0.26549
ENSG00000165322	ARHGAP12	EPI	200	0.1906633765177239	0.4278847836611373	0.7847256883347742	0.7448291272404146	0.6568994239749548	0.6687897366129032		0.39305
ENSG00000165325	DEUP1	EPI	111	0.5556671001747299	0.955615303645234	0.215648873331707	0.5319913571461734	0.5640556087418332	0.7100473295482137		0.58283
ENSG00000165338	HECTD2	EPI	38	0.2880281499964383	0.8070883228707378	0.0453344966665252	0.9502809348373012	0.5765942890380635	0.2567941039434258	0.055016	0.42405
ENSG00000165355	FBXO33	EPI	118	0.0045710297449446	0.8022945800503145	0.2811183445934564	0.066573998096832	0.187355005212102	0.0234221473619746	0.55287	0.52952
ENSG00000165379	LRFN5	EPI	168	0.8397722076657426	0.8131656360602608	0.3864985915212687	0.4073258187762371	0.0700314279886098	0.5771557117676374		0.17931
ENSG00000165383	LRRC18	EPI	108	0.1461273823857383	0.7822346264847208	0.5454917299426476	0.2411447933823884	0.1146419321421535	0.3228564184677749		0.20545
ENSG00000165392	WRN	EPI	454	0.228631332642975	0.1380482800252566	0.5763327390345985	0.48457721946692	0.3320661055758381	0.451831643203302		0.67647
ENSG00000165409	TSHR	EPI	229	0.3863549831987175	0.2111255118627581	0.629712492153637	0.4736005014756752	0.0087997742168942	0.2138393195270278		0.096288
ENSG00000165410	CFL2	EPI	32	0.8634582363812546	0.9431897224642538	0.4528965548961992	0.7210748788128147	0.8798865583027842	0.9068639084378496	0.25072	0.58351
ENSG00000165416	SUGT1	EPI	60	0.164633775637542	0.2005169053353419	0.0301773925713534	0.0207146099045696	0.0180059064848085	0.0070828759657692		0.11003
ENSG00000165417	GTF2A1	EPI	54	0.0305307764604505	0.1303025553994046	0.2629322795203135	0.7038393710697597	0.7010682147990286	0.1018668476262887	0.88913	0.624
ENSG00000165424	ZCCHC24	EPI	29	0.5301802482221463	0.5751428035819466	0.837798880835952		0.3306878181498706	0.8579184046505939	0.99965
ENSG00000165434	PGM2L1	EPI	112	0.0680711949557592	0.3792592134300316	0.9937423146526116	0.5979842978275643	0.7154708777672004	0.426950363070261	0.85138	0.83052
ENSG00000165443	PHYHIPL	EPI	72	0.8180530136551644	0.5003046665839139	0.0295261227504745	0.1938539293911299	0.1287344475879158	0.1106550765978637		0.10734
ENSG00000165449	SLC16A9	EPI	132	0.8587385620770203	0.0923796794811616	0.45789661465805	0.1039199111443995	0.0066702040786802	0.0998500998025372		0.040684
ENSG00000165457	FOLR2	EPI	83	0.0952024103574433	0.2262405935371063	0.2776572427560644	0.3041015158395696	0.1193252124735375	0.1034392540706253		0.333
ENSG00000165458	INPPL1	EPI	346	0.9217541372125868	0.6387687597707168	0.7160777970800102	0.7588327475776918	0.3351333001429546	0.9878797627999352	0.7196	0.85264
ENSG00000165471	MBL2	EPI	65	0.1613773607934571	0.7051148104381307	0.17564699901608	0.2171057996163987	0.8357507997306547	0.3082476617001064		0.35221
ENSG00000165474	GJB2	EPI	116	0.2653185809084793	0.8295052535111147	0.7694262418495598	0.5769677101376426	0.1826203601868324	0.5878694949444916		0.77154
ENSG00000165475	CRYL1	EPI	81	0.5368858018692868	0.464296718256488	0.1387755903121609	0.2100954485260028	0.2955548979015625	0.1922548187612175		0.29431
ENSG00000165476	REEP3	EPI	41	0.2413774318940352	0.56301135261896	0.5641633567994342		0.2817483001189865	0.3703918824471702		0.90888
ENSG00000165478	HEPACAM	EPI	82	0.5808545717587661	0.4823508270420018	0.4641783196778367		0.1306730684755493	0.7315279976957727
ENSG00000165480	SKA3	EPI	100	0.8953303689527059	0.2637909505890152	0.4921562340179758	0.9172720216882708	0.2438478509173707	0.8032271112748963		0.61626
ENSG00000165487	MICU2	EPI	143	0.2832270778710472	0.8498278744811697	0.5381694979414338	0.1192858372714867	0.9453540262494226	0.6861756628478115		0.078966
ENSG00000165490	DDIAS	EPI	266	0.1501458354484463	0.8865641273402884	0.6533585688160001	0.806305005361533	0.2378116133385935	0.6333934913333421		0.23696
ENSG00000165494	PCF11	EPI	299	0.9209510549004768	0.7857603736089577	0.2400543698957773	0.2823026212326908	0.7365910210821511	0.6856905511919216	0.06282	0.30515
ENSG00000165495	PKNOX2	EPI	116	0.1065425536822752	0.242334179354663	0.0224847360897549	0.819574857909568	0.6943494393351706	0.0760989711105577		0.77062
ENSG00000165496	RPL10L	EPI	91	0.4760026033122218	0.4262620838561125	0.8670649739170646	0.3281766559123165	0.1799895540399274	0.6378488317120536		0.11507
ENSG00000165501	LRR1	EPI	132	0.1260817164530094	0.8606051473986409	0.2163809224800359	0.1197537550207912	0.0216658518507631	0.1674777423530708		0.10236
ENSG00000165506	DNAAF2	EPI	239	0.6895003023476431	0.0101990304746672	0.2406812231919517	0.7069059545064647	0.1323440921353933	0.0339440387591631		0.62249
ENSG00000165507	DEPP1	EPI	92	0.4258012790687755	0.3293315147376234	0.6866863995583097	0.2704864013972218	0.8007832757354107	0.6541799323180735		0.71476
ENSG00000165512	ZNF22	EPI	58	0.2887591902466312	0.0531180035519053	0.9790868069949176	0.3908841978955168	0.2690445394768756	0.1412537668623265		0.26595
ENSG00000165516	KLHDC2	EPI	68	0.4407420996099934	0.6842532063138451	0.273963713278187	0.1601947457926228	0.0746547749335494	0.3755730491582074		0.89275
ENSG00000165521	EML5	EPI	439	0.4820543481095473	0.7927173687281946	0.1706925734674474	0.4682021573998488	0.2446872718648037	0.688104357692791	0.042789	0.31538
ENSG00000165525	NEMF	EPI	229	0.3607872520717575	0.7641024651615147	0.5692115723498783	0.7710516840420041	0.4673649213215404	0.8625384562560429		0.9463
ENSG00000165526	RPUSD4	EPI	149	0.5466422228015134	0.3889703987685083	0.914350720201412	0.8550126457834947	0.6436039590619558	0.8726550827571399		0.8177
ENSG00000165533	TTC8	EPI	144	0.1151782686351703	0.1241526522167266	0.1613014364231291	0.4181331783309678	0.0864021496869679	0.1413625764390828		0.28574
ENSG00000165548	TMEM63C	EPI	199	0.6005715274313723	0.9917465882123048	0.0191176078098126	0.5296639267810815	0.513879889208988	0.189677864059288		0.58012
ENSG00000165553	NGB	EPI	43	0.2988653396823194	0.6449033782934241	0.7618689519512485	0.6646301451170156	0.989015636801914	0.6933398288966294		0.87961
ENSG00000165555	NOXRED1	EPI	125	0.5966147064663034	0.8250114617306674	0.4931072022681743	0.0227809683173005	0.002097623210717	0.102185704187389		0.0056369
ENSG00000165556	CDX2	EPI	55	0.6973458107550541	0.6272627310250024	0.326119421123473	0.6145380402568197	0.3014004029994916	0.7529210782335197	0.67618	0.64615
ENSG00000165566	AMER2	EPI	142	0.9433089700266646	0.9412429199472768	0.5712484496992314	0.8812140712194418	0.3203492940692765	0.962299743956494		0.93528
ENSG00000165568	AKR1E2	EPI	122	0.0994928018601856	0.3557258106621516	0.6469587579648997	0.0863402479292145	0.0169514432640433	0.132706728854984		0.21443
ENSG00000165572	KBTBD6	EPI	116	0.5565530213374179	0.0782872843651087	0.937726203887904	0.2217239891255743	0.1260554721434048	0.2635076394635228	0.20482	0.2267
ENSG00000165588	OTX2	EPI	62	0.1375687131147536	0.988159664172022	0.6048278507263455		0.1024971248804428	0.5224228661724725	0.50634
ENSG00000165606	DRGX	EPI	78	0.5663487065605912	0.5482897705315171	0.1183635936319397	0.3089454161531969	0.2714824288060588	0.3726564599601479		0.13614
ENSG00000165609	NUDT5	EPI	56	0.2659923132519112	0.569813059252105	0.0817505662609164	0.9353871053358896	0.6182423987384617	0.4046556418835582		0.65317
ENSG00000165617	DACT1	EPI	279	0.0889634224757107	0.2642321375051132	0.3270373494956385	0.9964861893170738	0.8786811326836633	0.1658894325014354		0.80884
ENSG00000165621	OXGR1	EPI	115	0.7865410162232334	0.1442497725103647	0.6806750782431562	0.4202739797432157	0.3160257757049051	0.5374308667785885		0.96346
ENSG00000165623	UCMA	EPI	60	0.4634579770211356	0.7939273618442375	0.9212849495232408	0.852634729042155	0.1921745321777148	0.9013884238316902		0.96702
ENSG00000165626	BEND7	EPI	137	0.8646789618066412	0.94337802993667	0.0023882074180521	0.015244253927461	0.1850995097586256	0.3627434743949647		0.085912
ENSG00000165629	ATP5F1C	EPI	75	0.8890311401985989	0.2771891533500774	0.477007748570516	0.2618346443706231	0.9400637504100172	0.690040653137107		0.24887
ENSG00000165630	PRPF18	EPI	45	0.2715464153200448	0.1540905414210105	0.246375916713086	0.0829541830811363	0.2032817725757127	0.1188084705000084	0.49759	0.41434
ENSG00000165632	TAF3	EPI	176	0.8271766237793441	0.6646232395399394	0.8031875307268931	0.1218631259139771	0.3117419773045404	0.5914749800323649	0.53232	0.41043
ENSG00000165633	VSTM4	EPI	98	0.5979776885268584	0.7014083988972318	0.4095581945721344	0.4200336279079606	0.8674520950260087	0.8612858452930983		0.59881
ENSG00000165637	VDAC2	EPI	75	0.5283414315660566	0.8682414607310125	0.240988433713287	0.2229998888372031	0.3922534467027325	0.4896086690566893		0.47763
ENSG00000165643	SOHLH1	EPI	180	0.0537263947168577	0.0340748228079195	0.6365337046354088	0.270044317260506	0.0837347753484462	0.0177190778351476		0.15786
ENSG00000165644	COMTD1	EPI	43	0.3501829402721946	0.3463989690635416	0.4515561481972679	0.8829636861347883	0.6295477696368649	0.5403055119420996		0.70933
ENSG00000165646	SLC18A2	EPI	108	0.4030738740457704	0.8270335974688534	0.9344129722328378	0.6550157179133449	0.4155648426909805	0.856542488854797		0.36502
ENSG00000165650	PDZD8	EPI	265	0.0709305962426487	0.3538192978557191	0.6910431925272413	0.711486202643719	0.9019433714390036	0.3917243272656164	0.40588	0.55205
ENSG00000165655	ZNF503	EPI	127	0.7730360371384895	0.3415620001841031	0.4213260905052385	0.7965770974252464	0.3989993797061373	0.7518019715932776		0.8442
ENSG00000165660	ABRAXAS2	EPI	106	0.6935726690612991	0.0189026789139154	0.7692591598884813	0.1633187118368279	0.8873026519433826	0.1703238374847996		0.37937
ENSG00000165661	QSOX2	EPI	197	0.1357690258889028	0.4845140942719328	0.3566432905142181	0.9361496903104204	0.189927586163119	0.3683544092469719	0.80662	0.84705
ENSG00000165669	FAM204A	EPI	65	0.5952303482095762	0.2720814798852065	0.9145549546872968	0.0239884729179837	0.078218692038526	0.1688875416977997		0.014738
ENSG00000165671	NSD1	EPI	585	0.196286067700482	0.2280741846955073	0.2695774307608976	0.2798670738529683	0.6589338966102342	0.241912702257938	0.57576	0.4004
ENSG00000165672	PRDX3	EPI	102	0.670652643218176	0.2995024801265258	0.7461959808930938	0.7312071428882403	0.1553295574746737	0.7283711879654815		0.60694
ENSG00000165678	GHITM	EPI	82	0.1963830794197405	0.4236924184558117	0.9814757957190527	0.239756818351665	0.9017504820955504	0.5310622593642542		0.4353
ENSG00000165682	CLEC1B	EPI	77	0.7017333030191777	0.6081565257673844	0.1138209540987838	0.3578453232875564	0.7427459260670058	0.4720486576291587		0.087178
ENSG00000165684	SNAPC4	EPI	490	0.1445985209891111	0.6102805450869129	0.9436441343180826	0.3006864662271546	0.001920462185249	0.2077191831263129		0.12916
ENSG00000165685	TMEM52B	EPI	68	0.3588139314167378	0.343804597075936	0.2246116304863377	0.2088760288983572	0.1558240051445547	0.383735560104798		0.1638
ENSG00000165688	PMPCA	EPI	186	0.7099417918579709	0.7571541314829148	0.9457132486058446	0.1895873364030708	0.0268838525516073	0.5475718417035096		0.38518
ENSG00000165689	ENTR1	EPI	201	0.1526589434165655	0.2399069993141154	0.9610182022755704	0.7709096203558712	0.2886043877183212	0.4226060851507208		0.614
ENSG00000165695	AK8	EPI	145	0.6383326301082161	0.0608225723422137	0.1732280483635601	0.5356410974485448	0.2328846472961083	0.2359185547612118		0.18265
ENSG00000165698	SPACA9	EPI	74	0.0313707758626025	0.06223982891188	0.084158186111814	0.9048814334349238	0.53431083332599	0.0206713892224236		0.52256
ENSG00000165699	TSC1	EPI	283	0.8455442307456298	0.9257635273008792	0.06974389719404	0.0015847887228537	0.0339272675495595	0.0214485998636395		0.0077682
ENSG00000165702	GFI1B	EPI	142	0.3947548783243135	0.3611393020438805	0.1117612278285375	0.2777069184691671	0.316881875685025	0.2915139509502927		0.078594
ENSG00000165714	BORCS5	EPI	71	0.7525434572751316	0.5390394328833272	0.471151847499235	0.9365530909695454	0.849682822479302	0.8927377060234026		0.7377
ENSG00000165716	DIPK1B	EPI	169	0.9036957137041464	0.8324586614354694	0.243779439852301	0.3387314058655679	0.9443555390811156	0.7805753049907733		0.92125
ENSG00000165724	ZMYND19	EPI	42	0.5531491532067085	0.4109926190388197	0.5270049047245264	0.7445870253775522	0.0660261027149757	0.6431230517447415	0.85209	0.48797
ENSG00000165730	STOX1	EPI	269	0.3639154875525247	0.963767667651662	0.9042701067642704	0.4964356136770701	0.3432060801587567	0.9303084925234862		0.95923
ENSG00000165731	RET	EPI	341	0.5811374297054885	0.541113997813856	0.1551178803280044	0.2731846765423608	0.0492876478980158	0.2964928599259683	0.40163	0.35457
ENSG00000165732	DDX21	EPI	165	0.9447560360491654	0.6041246120732309	0.0376498006430338	0.6771400521265989	0.9484635149856786	0.3328761864318516	0.67433	0.65168
ENSG00000165733	BMS1	EPI	385	0.1160976978292356	0.645806655542672	0.2576492231926576	0.9360294202621712	0.9205192672902672	0.3854825138744173	0.82598	0.76955
ENSG00000165752	STK32C	EPI	95	0.6270465313766347	0.814771968973376	0.1020019425314617	0.5924414563356584	0.7746726061337188	0.5082109278524181	0.083298	0.51531
ENSG00000165757	JCAD	EPI	395	0.2712465954757636	0.5393636140444515	0.9904251793048832	0.2310447050114287	0.8687377346957599	0.6422021975116602		0.14053
ENSG00000165782	PIP4P1	EPI	49	0.5409980729450878	0.1415154768650787	0.0628937396011068	0.6556026614034429	0.5613421784983913	0.218206229006633	0.68063	0.29578
ENSG00000165792	METTL17	EPI	175	0.9675823890898048	0.1423831810358508	0.9490939690360176	0.8503185341733172	0.5011871840204154	0.6721458739875519		0.98562
ENSG00000165794	SLC39A2	EPI	88	0.1384208066284518	0.2387982025877632	0.4457687453742766	0.6689092351276396	0.1115388202760065	0.4516429668949758		0.53006
ENSG00000165795	NDRG2	EPI	120	0.2803470953869419	0.8321272358143419	0.5991195519602937	0.5130689919495496	0.1189488250057258	0.7277877049293522		0.61445
ENSG00000165799	RNASE7	EPI	44	0.1803167089223305	0.2766625233092008	0.4730162493109695	0.5533444359361497	0.7878718787445216	0.5720102806246159		0.98522
ENSG00000165801	ARHGEF40	EPI	474	0.1497053111661673	0.6612582808252214	0.0696599257594849	0.1813248046106503	0.4913260959555685	0.2039842870812835		0.40029
ENSG00000165802	NSMF	EPI	153	0.6056962542562344	0.5036793540292317	0.9794999168354376	0.3838474971346981	0.8478185359174154	0.8452665993810579	0.99157	0.53492
ENSG00000165804	ZNF219	EPI	147	0.1710484200782075	0.2376741037144776	0.5601101895168333	0.377355017457211	0.1839625061912992	0.4243845664759059	0.3084	0.81226
ENSG00000165805	C12orf50	EPI	98	0.1065910710528749	0.0754488180382737	0.532028165173539	0.8530806084478633	0.6398612234100693	0.2327085707616228		0.12024
ENSG00000165806	CASP7	EPI	82	0.5026225530536121	0.651429077346209	0.8997978960775468	0.0520289250488811	0.374383613823529	0.4681124183552356		0.11523
ENSG00000165807	PPP1R36	EPI	118	0.3889025673113255	0.2380794054608071	0.0868847332505377	0.3347536394747341	0.7978012887273416	0.2251562293087888		0.69391
ENSG00000165810	BTNL9	EPI	206	0.6566290541131927	0.127747935161081	0.4394550591501026	0.1977137267385794	0.4957532295461893	0.5137020606585834		0.15142
ENSG00000165813	CCDC186	EPI	206	0.6234170063759885	0.4833391215957736	0.0736251714477583	0.0942859166603567	0.2032411789023991	0.2275611964002897		0.34319
ENSG00000165816	VWA2	EPI	318	0.4824764523449585	0.5698518162103268	0.1914480654310402	0.0256784700875663	0.8748422336594541	0.3538515946238972		0.12655
ENSG00000165819	METTL3	EPI	118	0.8375160583727987	0.798423515037214	0.4295659305332997	0.5026919209430968	0.8283742863887298	0.9132162584092228	0.6462	0.97201
ENSG00000165821	SALL2	EPI	298	0.7857455430880531	0.1794677915585893	0.961953090928565	0.6618336935057667	0.2944221058221345	0.762047766708438		0.7466
ENSG00000165828	PRAP1	EPI	35	0.6507349432163666	0.1803029221220337	0.1949730173262389	0.915188822163314	0.5262207099868119	0.5841747972383629		0.93028
ENSG00000165832	TRUB1	EPI	104	0.0805322257513193	0.6368775909756812	0.6989230928614552	0.0478474070895893	0.2528745355373983	0.2539810105669198		0.060248
ENSG00000165837	ERICH6B	EPI	196	0.1979796379895214	0.7692696485638673	0.7851260574976777	0.2972948500704451	0.8668762940955937	0.6484757840917408		0.69722
ENSG00000165841	CYP2C19	EPI	189	0.2609963830675152	0.3588065711432227	0.1083632017515568	0.1078445402649812	0.5281267011046923	0.3026285999201274		0.22423
ENSG00000165861	ZFYVE1	EPI	151	0.7625445002754584	0.3368717185821467	0.094764224898906	0.3128934294377476	0.3945029122897727	0.2982725208130495	0.95243	0.30453
ENSG00000165863	C10orf82	EPI	49	0.5404088941525764	0.3589502540091588	0.769259365524866	0.8772924720288046	0.5821270769579794	0.8736813662085706		0.81667
ENSG00000165868	HSPA12A	EPI	166	0.1581940613293552	0.1887465877891996	0.7051536193462679	0.7712828102866034	0.4763045256312196	0.3882078336081453		0.81289
ENSG00000165879	FRAT1	EPI	47	0.3567168980678469	0.102384635166519	0.3838519137466333	0.1028899018618164	0.1085573415306028	0.202063075681319	0.067194	0.21101
ENSG00000165886	UBTD1	EPI	75	0.5490944360541996	0.4315196301506795	0.4942157066018184	0.7532574682291104	0.7490498926274909	0.847632697395605		0.72737
ENSG00000165887	ANKRD2	EPI	121	0.3190596787158276	0.3628605080315189	0.4470741505625856	0.7698727749401826	0.6266682568950656	0.5871844864793658		0.97481
ENSG00000165891	E2F7	EPI	226	0.0450449250201736	0.8295259082323252	0.0242782554862765	0.9719873853657056	0.4173853678226449	0.0801075143261977		0.84636
ENSG00000165898	ISCA2	EPI	60	0.6631774946859608	0.5136342919735859	0.0475029184117738	0.0626319970513903	0.1167145255108706	0.1174339973993115		0.24422
ENSG00000165905	LARGE2	EPI	244	0.939101278452959	0.5104384263965552	0.6589724698606848	0.0658081112037893	0.8333396161077733	0.6598183592184563		0.37783
ENSG00000165912	PACSIN3	EPI	173	0.9652700566729489	0.331653996037599	0.2260541351163202	0.3523390686159432	0.7995966074670976	0.5636052188813043		0.73857
ENSG00000165914	TTC7B	EPI	206	0.8774820393618419	0.0240455225726828	0.6161899396427324	0.1867620948472343	0.5757906984031792	0.187477184322117		0.14316
ENSG00000165915	SLC39A13	EPI	95	0.2513380254047779	0.1514375920622498	0.5521757188163253	0.8504291211590658	0.8078895068472495	0.4815385904231274		0.994
ENSG00000165916	PSMC3	EPI	49	0.0948189185698582	0.3663431605839251	0.2309204504572966	0.9614467119583076	0.867865842411644	0.2100819635413593	0.94796	0.91545
ENSG00000165917	RAPSN	EPI	145	0.4715718746456473	0.8181898617795231	0.9002624332847655	0.1665330119665641	0.0360557182362638	0.5078230737468549		0.27185
ENSG00000165923	AGBL2	EPI	272	0.0508480303673804	0.791436297249479	0.1704848354630975	0.7808558283530749	0.0721066563508227	0.1980625028081721		0.81663
ENSG00000165929	TC2N	EPI	81	0.3930032777037135	0.4534327169535728	0.2515040951687947	0.1004859484514037	0.0833819940619749	0.1972962640060143		0.15983
ENSG00000165934	CPSF2	EPI	134	0.9192628758005504	0.2982787045672775	0.6507749629469926	0.8864439251866424	0.4647412131172777	0.8348965075063608	0.22678	0.91216
ENSG00000165935	SMCO2	EPI	72	0.2135263192960634	0.5074780509932663	0.6840956276474234	0.962532718478328	0.4473578652329418	0.6758063055448452		0.89697
ENSG00000165943	MOAP1	EPI	115	0.1841373585775089	0.8297579718953821	0.593257162801427	0.2203923000576976	0.0747142187817999	0.2684236405851153		0.10695
ENSG00000165948	IFI27L1	EPI	30	0.3303775606693118	0.6209827098447909	0.295445904548863	0.5466733148878962	0.884965800148259	0.7145401012313277		0.58737
ENSG00000165953	SERPINA12	EPI	154	0.4281283674181855	0.3363100469981528	0.8475524311018305	0.0580430885755052	0.0108750798397271	0.1859560941481346		0.036023
ENSG00000165959	CLMN	EPI	316	0.5348663332785819	0.9472457719486792	0.7260160700247157	0.397456839441613	0.1135367073315132	0.7603385794046481		0.18742
ENSG00000165966	PDZRN4	EPI	264	0.7472893034239181	0.409073101796423	0.2012194989009591	0.5357979286772514	0.1779178703182541	0.6931979891799953	0.93346	0.31358
ENSG00000165970	SLC6A5	EPI	238	0.5188618881211764	0.2046816512414861	0.2340911636584868	0.0986966846120034	0.7674814257120234	0.2701683279277489		0.1759
ENSG00000165972	CCDC38	EPI	127	0.1240998473649745	0.8326953480837802	0.0889084638868102	0.3310622433513241	0.0713765170182739	0.1416084934120927		0.081509
ENSG00000165973	NELL1	EPI	250	0.341175874158753	0.7700660123638872	0.7049587629752139	0.3080695704997618	0.0167259830660859	0.4798112629430218		0.21684
ENSG00000165983	PTER	EPI	128	0.0928058035731878	0.8347263616100914	0.7219206465795922	0.6167653492340592	0.92610747460597	0.5538579772986392		0.72963
ENSG00000165985	C1QL3	EPI	30	0.2795474193205844	0.3112665802899624	0.2399020650571073		0.7276678337770284	0.2173954712423992	0.39188
ENSG00000165995	CACNB2	EPI	234	0.5811078649439678	0.3214095402854082	0.0493293867178451	0.5318058264224459	0.7449753448241578	0.2463856278191924		0.8501
ENSG00000165996	HACD1	EPI	36	0.8335930142135936	0.8347441976832524	0.6037191197735263	0.2607891447463745	0.1119173617120081	0.6938798941233062		0.28048
ENSG00000165997	ARL5B	EPI	25	0.6220732676040295	0.6085079305431754	0.9826963498657928	0.5271838142817289	0.9150765096768004	0.926746104989676	0.83671	0.7936
ENSG00000166004	CEP295	EPI	712	0.5018538401551237	0.2324284465568174	0.1258738685575704	0.489422270370751	0.0112854190208021	0.4023281814242586		0.77663
ENSG00000166006	KCNC2	EPI	129	0.6981387310124992	0.5864703774168154	0.1492834218378601	0.093569270419739	0.0122283207994741	0.156228781627034	0.14597	0.15709
ENSG00000166012	TAF1D	EPI	98	0.6703240487801861	0.7813397727382227	0.4856198561911549	0.8102794563627018	0.0503931125770555	0.7143960889192864		0.11794
ENSG00000166016	ABTB2	EPI	292	0.9945524397366414	0.5351189555565299	0.6572220243252758	0.0817313944187341	0.4499152053574374	0.5874209463259582	0.82257	0.25678
ENSG00000166024	R3HCC1L	EPI	253	0.2639213633161701	0.1738379069416649	0.1283055011946933	0.8682927332614915	0.2487238851883678	0.3091703369965924		0.56537
ENSG00000166025	AMOTL1	EPI	296	0.3228075553466285	0.2557165050241823	0.556171161930361	0.4353013863533279	0.9797079886629194	0.5464255723270655		0.47628
ENSG00000166033	HTRA1	EPI	91	0.2816178966648785	0.5310250525511699	0.5304009377830847	0.0786632378817963	0.2557693643763787	0.4831395359374332		0.36083
ENSG00000166035	LIPC	EPI	192	0.7263104472125737	0.2069438178775791	0.9047327001150498	0.0742144913705128	0.0018647410498604	0.1333612376157423		0.034173
ENSG00000166037	CEP57	EPI	163	0.4919770824127916	0.929124637004346	0.763756042324168	0.1739243941055556	0.0189342763999128	0.4250107932642664		0.19129
ENSG00000166046	TCP11L2	EPI	154	0.4205466933170126	0.7089812371908834	0.5249619069380673	0.657596535754893	0.6786299839010675	0.8907028777396926		0.31693
ENSG00000166068	SPRED1	EPI	109	0.9199116445921356	0.9080038746641224	0.8702985175793929	0.9769386486224708	0.7181059570886341	0.9995760500882424		0.72721
ENSG00000166069	TMCO5A	EPI	74	0.4598331723670467	0.8876252168417582	0.2768581865488085	0.7182331976144711	0.6901101077877905	0.6636196509879942		0.71263
ENSG00000166073	GPR176	EPI	135	0.7652476760901488	0.1517133041825988	0.423296331854938	0.998923034228419	0.2338886343126264	0.6036460162204755		0.96052
ENSG00000166086	JAM3	EPI	136	0.7856161222731639	0.1672599358697322	0.663908346892483	0.9056036198115884	0.6155205654925918	0.662752096663175		0.66147
ENSG00000166090	IL25	EPI	74	0.6652931333439993	0.8822542414779659	0.9287303135335784	0.7349906431870243	0.8657106750895673	0.9895328041497826		0.88797
ENSG00000166091	CMTM5	EPI	95	0.3222388618254678	0.3575866866258169	0.6999377685339805	0.0380110959910852	0.4163315642604765	0.2705696175697608		0.022679
ENSG00000166105	GLB1L3	EPI	225	0.1205454073537205	0.5258051589065147	0.2961897394436121	0.7376497959776827	0.3383256315224423	0.4295062672784774		0.20304
ENSG00000166106	ADAMTS15	EPI	276	0.860354618725708	0.965042535391044	0.6398782313625828	0.7656423554656031	0.4308146766921217	0.9931091282670372	0.24777	0.80302
ENSG00000166111	SVOP	EPI	99	0.3758840638894171	0.1142964475663867	0.5568436175434563	0.6981003608395044	0.595629268980649	0.3638708784028375		0.8622
ENSG00000166118	SPATA19	EPI	75	0.8308116176699702	0.3496826409854716	0.546390831440198	0.4476949580311148	0.5455291530080261	0.7966035576709882		0.7271
ENSG00000166123	GPT2	EPI	99	0.0496144323884771	0.5133090735805066	0.0721624940943292	0.2555294813235679	0.0663779563182908	0.1196064113941941	0.074639	0.27698
ENSG00000166126	AMN	EPI	131	0.661329944196066	0.7272005245783385	0.8597077980547637	0.8341779181439524	0.4767940855242242	0.982814058823082		0.92236
ENSG00000166128	RAB8B	EPI	31	0.2168567782074397	0.5448311073207637	0.3348036058961021	0.2283565748031747	0.7884121984274068	0.4374554709552275	0.23425	0.85753
ENSG00000166130	IKBIP	EPI	102	0.0483537276259222	0.497242482404415	0.6440894628387566	0.2843933622197617	0.5475361530686986	0.1386555816332789		0.13918
ENSG00000166133	RPUSD2	EPI	174	0.5111566370375202	0.7891081586566375	0.563874856067015	0.5065630920002018	0.0504045040525078	0.6862056351496142		0.61685
ENSG00000166135	HIF1AN	EPI	77	0.8679896815950986	0.3684735308793033	0.4987103823901	0.6727649366361901	0.9117790103773904	0.8995431363341979	0.044706	0.73873
ENSG00000166140	ZFYVE19	EPI	161	0.3564221122496716	0.7578672416016157	0.8268733023763574	0.1693039000677728	0.8665967399619603	0.7777047699218554		0.82995
ENSG00000166143	PPP1R14D	EPI	56	0.3510111709445485	0.2361900352575144	0.9406034623727104	0.8916821389206486	0.9961161473128508	0.6185095371815077		0.4197
ENSG00000166145	SPINT1	EPI	191	0.9353491915354444	0.9316092789766492	0.5186174646622208	0.7796296397952953	0.2177776968291005	0.9401781695117292		0.26903
ENSG00000166147	FBN1	EPI	618	0.6558554369799985	0.8663431047658658	0.2424332775589882	0.0491904857798539	0.0074305206890081	0.14212228726694	0.63153	0.028498
ENSG00000166148	AVPR1A	EPI	127	0.4924917228421045	0.9342427715094592	0.8136781495979365	0.8119655619630678	0.3448983934231957	0.9425478922804842	0.82233	0.39818
ENSG00000166152	C16orf78	EPI	97	0.0371313717097018	0.7912896768155477	0.910062427064787	0.3782893224194339	0.9053169277646076	0.3117065132219457		0.33014
ENSG00000166153	DEPDC4	EPI	97	0.7424609147994348	0.7921098144986407	0.7757554887432188	0.2931954801496432	0.0219713570874879	0.5885935571969039		0.24775
ENSG00000166159	LRTM2	EPI	121	0.8293773477491466	0.0910914748563686	0.2523116488175891	0.0926895166436271	0.2083100881959196	0.1534392936039375		0.4294
ENSG00000166164	BRD7	EPI	167	0.9276298012702088	0.5702764889940137	0.3802591958970145	0.8715915947330185	0.5486683208321359	0.9059421153765904		0.78666
ENSG00000166165	CKB	EPI	80	0.2466769002287725	0.3453437720620098	0.596368537331647	0.9315630516440976	0.8898789435103367	0.6901694194552621	0.42779	0.71181
ENSG00000166166	TRMT61A	EPI	91	0.0961471117963929	0.904409279972532	0.378313922998859	0.910376927981598	0.8780971281619012	0.5391435622078306		0.67646
ENSG00000166167	BTRC	EPI	131	0.3804265847569879	0.5977827040059556	0.6293844832738085	0.3194688269570241	0.2859688920425384	0.6916315022927606	0.46531	0.26436
ENSG00000166169	POLL	EPI	180	0.4922677078640473	0.5407411374708945	0.1449083161122306	0.0055487954434312	0.2968705650094759	0.0873615208999343		0.0088674
ENSG00000166170	BAG5	EPI	115	0.132499935002495	0.9930159790031756	0.518324081059899	0.8303699641089588	0.3799920952257394	0.5850677505634714		0.8576
ENSG00000166171	DPCD	EPI	66	0.8389507815258455	0.5280681289180933	0.349769903442913	0.8281064556578456	0.9972144542034276	0.8483001873021632		0.51045
ENSG00000166173	LARP6	EPI	106	0.7926002332933423	0.8066206922390536	0.3178709446571775	0.1538525013280126	0.5786161401837222	0.6592198698380813		0.18044
ENSG00000166181	API5	EPI	66	0.3365572456205943	0.723381096438618	0.8951365948763583	0.2389204971625529	0.3027349270963579	0.3648355775505727	0.68047	0.10823
ENSG00000166183	ASPG	EPI	210	0.5586878148923282	0.0251402245952204	0.6911552104384487	0.7488510411481656	0.1522652854288631	0.2003370160107544		0.60109
ENSG00000166188	ZNF319	EPI	136	0.222966678914937	0.1425397171685328	0.7087914403412541	0.4870548344572892	0.7902116950589181	0.4060129082396722	0.99006	0.67087
ENSG00000166189	HPS6	EPI	242	0.2231277642122573	0.6504317986154329	0.2320712365084698	0.3076285178393241	0.268575890225151	0.4618616398056124		0.93239
ENSG00000166192	SENP8	EPI	50	0.3220732411007923	0.9692653740724196	0.3425102709192791	0.7853592290112592	0.9888314102098922	0.7118221163056061		0.66892
ENSG00000166197	NOLC1	EPI	263	0.371933176126921	0.6004968665876407	0.6611246555064935	0.1041477297462696	0.7052570214633594	0.6624220866204775		0.31252
ENSG00000166199	ALKBH3	EPI	97	0.6611406173845822	0.7658229500144043	0.8068594268927882	0.9337468528734836	0.136396213037291	0.9407388493345334		0.63031
ENSG00000166206	GABRB3	EPI	60	0.5852081048478943	0.3521215312484	0.0299844872791031		0.02592798828229	0.0834441237951769	6.8436e-06
ENSG00000166211	SPIC	EPI	59	0.5981827760264596	0.31342186935582	0.775586650932939	0.3621199027828974	0.8105519863163899	0.7609268429903853		0.15372
ENSG00000166220	TBATA	EPI	114	0.31074019226038	0.3709127032002248	0.4438079426313184	0.7890367193058692	0.6295863217534833	0.6668240929076558		0.83189
ENSG00000166224	SGPL1	EPI	124	0.7571931854972163	0.6474602798728539	0.5928430710548622	0.3338328591070182	0.9579212479387188	0.8869859791332669		0.54016
ENSG00000166225	FRS2	EPI	136	0.5929393098282314	0.6644316966262958	0.1954673019141231		0.0455137375540827	0.4352097976152268
ENSG00000166226	CCT2	EPI	123	0.0083431105149848	0.5875093025213374	0.3843333063435827	0.1902343956492904	0.0795066230058659	0.0567594583747448		0.39279
ENSG00000166228	PCBD1	EPI	26	0.3231453600695048	0.1528939681333057	0.7400979304944443	0.8394592361145381	0.6690774555036616	0.5689721844499763		0.71698
ENSG00000166233	ARIH1	EPI	30	0.806526043478355	0.3164604508868295	0.0537753207026229		0.6661028632194226	0.2117787461860245	0.083158
ENSG00000166250	CLMP	EPI	110	0.0390538008495145	0.5465976690566184	0.0985766409093868	0.987180850047686	0.4882604266314866	0.1476125009877507		0.88573
ENSG00000166257	SCN3B	EPI	50	0.0843086998480139	0.6365818161782877	0.7669362128832639		0.2891736142219206	0.319874353017912
ENSG00000166260	COX11	EPI	83	0.3842580382337439	0.7164765367981161	0.79101235478745	0.460055989385906	0.7018759353287863	0.7395402601525567	0.23476	0.69191
ENSG00000166261	ZNF202	EPI	167	0.9728551674888382	0.7895480736082334	0.6898047379050698	0.6548976099055447	0.5977501593583701	0.9671834328421494	0.31625	0.88719
ENSG00000166262	FAM227B	EPI	77	0.746828263399641	0.1046318038194761	0.7344542600950494	0.1477186315302842	0.1117296033777232	0.2325567024911962		0.92578
ENSG00000166263	STXBP4	EPI	114	0.5861074928254615	0.9956946360214924	0.4207660377405431	0.6484393658721876	0.4713545467738029	0.9460754750676996		0.47291
ENSG00000166266	CUL5	EPI	50	0.1956896010779358	0.1345888071059971	0.6706033873992363	0.0233414881191433	0.5506414024442814	0.2232782534727578	0.76806	0.099993
ENSG00000166268	MYRFL	EPI	172	0.4973984877865757	0.3340561404581603	0.0788531505419578	0.331747047153424	0.7996512368165719	0.3086901794462028		0.38175
ENSG00000166272	WBP1L	EPI	87	0.1649432763114526	0.3566062034483929	0.2710881371892273	0.2038405915966488	0.0367598094118874	0.1698065091597047		0.21441
ENSG00000166275	BORCS7	EPI	35	0.1444792453277114	0.4963675039380723	0.7372604747902307	0.8637547961348635	0.693965157723015	0.5925489720119977		0.69364
ENSG00000166278	C2	EPI	83	0.0079518199555129	0.9332091776433536	0.1635410108648935	0.4467379652499993	0.3343268003218416	0.0451373911408454		0.39145
ENSG00000166289	PLEKHF1	EPI	86	0.4937059176469333	0.8479000790250727	0.6015127279245828	0.8178197543096841	0.7053504853796184	0.9179192237210624	0.93824	0.92804
ENSG00000166292	TMEM100	EPI	34	0.6607776480378598	0.8144151989572733	0.3620058304602614	0.8954337702645074	0.3320196361760799	0.8032601805152615		0.7666
ENSG00000166311	SMPD1	EPI	247	0.0254707159595592	0.960564476113594	0.8371005762802033	0.6335531846262589	0.0707402883616031	0.1996309345243137		0.29668
ENSG00000166313	APBB1	EPI	408	0.4212574393958304	0.0078278186821631	0.6824525594878008	0.146350197697336	0.2670844399949268	0.0707716782198736	0.91357	0.3649
ENSG00000166317	SYNPO2L	EPI	280	0.3434438674400828	0.1018441643438856	0.3921421338842805	0.0640585278508215	0.7852677530148772	0.1692523764031712		0.29571
ENSG00000166321	NUDT13	EPI	96	0.3146277405236706	0.1000347375964414	0.3700856729932475	0.0161054724571933	0.4942947594157988	0.1859050055078003		0.2104
ENSG00000166323	C11orf65	EPI	83	0.8622069681845408	0.5816333370986755	0.9248492033416432	0.8127142305438613	0.2033574383935892	0.9681695903721615		0.50639
ENSG00000166326	TRIM44	EPI	102	0.6308657402266817	0.7048011154796862	0.1263199916041627	0.7364298526726583	0.2472591326803117	0.523947204043093		0.66461
ENSG00000166329	CCDC182	EPI	76	0.9543169582739136	0.4872101063757613	0.7887656180102709	0.6077779537367846	0.1712298945858182	0.85585949102486		0.047939
ENSG00000166333	ILK	EPI	143	0.7964728797375367	0.8398975732336231	0.8758289295123848	0.2914024691905887	0.573515397626646	0.8939750379800179		0.65688
ENSG00000166337	TAF10	EPI	38	0.7456982828880869	0.1136691446141988	0.0449562563557883		0.126215104719852	0.0968610936090042
ENSG00000166340	TPP1	EPI	188	0.7172955274844433	0.1127049446437088	0.0684480124588717	0.1675506790393115	0.7433548939017716	0.2315159441436013		0.37966
ENSG00000166341	DCHS1	EPI	923	0.5441662273030776	0.8638687655111758	0.5856386569202437	0.4757033920121316	0.6691047464689467	0.9199823485848868	0.57975	0.96161
ENSG00000166342	NETO1	EPI	117	0.4346699125053473	0.3928126077968927	0.0672822676781994	0.1110318125779959	0.1516423118436796	0.1357705320380614		0.11808
ENSG00000166343	MSS51	EPI	164	0.424614957922712	0.0965240555486659	0.4380941506681315	0.2884424957324101	0.4356765068150913	0.4300463443224598		0.56671
ENSG00000166347	CYB5A	EPI	52	0.9844815278684382	0.2759488366232117	0.7444072398769777	0.384592670214182	0.7462202110996556	0.7891988799543472		0.39577
ENSG00000166348	USP54	EPI	404	0.3676153728112427	0.5005201033044897	0.7596795038789683	0.2968627652532467	0.7386083141315001	0.7399927920086229	0.11312	0.45751
ENSG00000166349	RAG1	EPI	308	0.4423165884504805	0.986769320681686	0.8530372112687876	0.1936716436402946	0.2236325756454042	0.7950884345197193		0.55215
ENSG00000166359	WDR88	EPI	147	0.9725793701281474	0.0646087943975433	0.8241304113356697	0.8441605882339857	0.4908316691373187	0.4271926942079797		0.50151
ENSG00000166363	OR10A5	EPI	103	0.1674439564275916	0.2806148170706517	0.8504466854411239	0.0171884289490986	0.1371563358321313	0.0993901056042286		0.60415
ENSG00000166368	OR2D2	EPI	111	0.4986200544960157	0.1364396351392658	0.1496421214826941	0.7731399381298396	0.4854396746069698	0.1427772485193493		0.84392
ENSG00000166377	ATP9B	EPI	327	0.360799611826868	0.3705233531655054	0.975251132301716	0.247120125917301	0.5664290761479531	0.6571860121350689		0.97528
ENSG00000166387	PPFIBP2	EPI	356	0.9075653628400776	0.9996385789785388	0.2733109006970112	0.5387514852280867	0.2556554885419012	0.8662236903766607		0.95425
ENSG00000166391	MOGAT2	EPI	130	0.1917667269413512	0.7325036711993225	0.5401149148903693	0.0038263261767181	0.0002511305242424	0.0164228673259615		0.0025664
ENSG00000166394	CYB5R2	EPI	132	0.5316986120376268	0.3803122314913727	0.4377679067918437	0.9105006374993772	0.0497124169779036	0.5363097841969692		0.75584
ENSG00000166396	SERPINB7	EPI	99	0.4190512197362274	0.8032717976604767	0.1280803535850116	0.3900061324124897	0.4754459319214935	0.5058935930137165		0.40187
ENSG00000166401	SERPINB8	EPI	136	0.3614144168615449	0.8864235225215227	0.0185997765850607	0.5963083862190123	0.8434861495463277	0.2053701759413272		0.40655
ENSG00000166402	TUB	EPI	208	0.278952250331571	0.4698001901887617	0.1713120034591811	0.6689634596500302	0.0907569388316723	0.440997434278969		0.95313
ENSG00000166405	RIC3	EPI	133	0.7427322721429714	0.7717504159033536	0.1016166746497174	0.7799601379744041	0.3915683339914171	0.5461090377859203		0.67899
ENSG00000166407	LMO1	EPI	41	0.024004702427424	0.1866877358739194	0.6011512414562927	0.0929675449683529	0.1405204627602235	0.0408243750987239		0.36829
ENSG00000166411	IDH3A	EPI	61	0.730828491412181	0.741965138764719	0.9163128821128166	0.3208977008769506	0.9770462058886588	0.9418693973222244	0.20064	0.40878
ENSG00000166415	WDR72	EPI	341	0.6586406648501777	0.7466980577121924	0.6840214998873061	0.8265471945899259	0.1441130165967367	0.9027350787377508		0.24779
ENSG00000166426	CRABP1	EPI	37	0.7711928120665569	0.1109301162198684	0.9891357455593484	0.2414455502822014	0.9388762867897494	0.5409752866430708	0.27647	0.46188
ENSG00000166428	PLD4	EPI	184	0.1249416075554486	0.1566365193073144	0.8484702463767797	0.1013244102894718	0.0039232960860001	0.0578320408966293		0.13332
ENSG00000166435	XRRA1	EPI	260	0.4896139951300389	0.5054476218534145	0.7385537014781443	0.579273885297966	0.8789575361450943	0.8524262437076982		0.99976
ENSG00000166439	RNF169	EPI	150	0.7701753457007774	0.823220140501155	0.0257989569207152	0.6447825399605457	0.4208320332507074	0.226563167722762		0.56418
ENSG00000166441	RPL27A	EPI	33	0.1648483341465609	0.3606306628976083	0.1996187459744803		0.0207790674993002	0.167723604440642	0.63042
ENSG00000166446	CDYL2	EPI	166	0.1820631670941478	0.191372396434818	0.4187027005486881	0.5402497946055247	0.6256350170501833	0.3477504280364571		0.98933
ENSG00000166448	TMEM130	EPI	146	0.1256393641104185	0.9881586514789577	0.4079869701009049	0.4750182304803862	0.2149844972397013	0.4248620657298998		0.15202
ENSG00000166450	PRTG	EPI	291	0.2572376523023638	0.8136268982790374	0.4180422445689813	0.0428989008879981	0.3390533592807521	0.3015921824712612		0.046493
ENSG00000166451	CENPN	EPI	88	0.1361044862674445	0.1322589044859607	0.1467427317781336	0.7256303103059847	0.4024357977387179	0.1867265477373544		0.7653
ENSG00000166452	AKIP1	EPI	74	0.386994418248185	0.0517475254377436	0.7183574590769406	0.5232702419631298	0.9669234103190548	0.3255548416571313		0.82485
ENSG00000166454	ATMIN	EPI	244	0.9705452212908408	0.939953636316895	0.2043664139446978	0.0595415922240061	0.5523385820808955	0.4220619445313789		0.17533
ENSG00000166455	C16orf46	EPI	169	0.2048694198321794	0.268364054519642	0.8131629675942073	0.2049380949618627	0.7345103737017394	0.338192366920798		0.018706
ENSG00000166471	TMEM41B	EPI	49	0.763177557943833	0.9201901482063256	0.1096428690809724	0.5119267194213941	0.93247615517267	0.4617268981905346		0.73264
ENSG00000166473	PKD1L2	EPI	187	0.3614208585153037	0.8871585798600347	0.0239209390570324	0.1980418034961376	0.0100826810988925	0.7901368705837377		0.33182
ENSG00000166477	LEO1	EPI	139	0.0087408049627802	0.8754567327771994	0.2840917428024144	0.2329802238133218	0.1757281225287379	0.0568357716617079	0.57105	0.46757
ENSG00000166478	ZNF143	EPI	144	0.7863749588930988	0.2917979720984952	0.2546902984545799	0.2512912570617496	0.2769734049200397	0.4750155959054372		0.21331
ENSG00000166479	TMX3	EPI	73	0.1872993066382973	0.5247896101723084	0.0009101510763363		0.4734246815536708	0.006635971059924
ENSG00000166482	MFAP4	EPI	72	0.7083390170870618	0.3060089235529193	0.4724414733894986	0.9022992719803136	0.4204212783007626	0.7893035094509371		0.96538
ENSG00000166483	WEE1	EPI	76	0.9996224884084296	0.5796542498960342	0.0823573677855784	0.5395023536385082	0.263873958717705	0.4393779677610276	0.52136	0.54997
ENSG00000166484	MAPK7	EPI	210	0.1736836767544011	0.6113971596990257	0.3972751203178494	0.7851286313266185	0.2684503623286863	0.5356215560513746		0.75053
ENSG00000166501	PRKCB	EPI	108	0.351794470916935	0.3165890459083683	0.7225336492750327	0.4445409257635485	0.8733314121162667	0.715427988497856	0.045161	0.33295
ENSG00000166503	HDGFL3	EPI	31	0.5492445525267363	0.1604188722475871	0.877277778317015	0.8975461376129117	0.3779076583647435	0.5551936030267264	0.36722	0.6863
ENSG00000166507	NDST2	EPI	54	0.5529881993634177	0.6044684234506359	0.1018301371190345		0.4478528038956918	0.3928337902428877
ENSG00000166508	MCM7	EPI	341	0.8998358043654717	0.7295905362945052	0.8499410819466964	0.3213599664315877	0.286261650998536	0.9940196272245548		0.37774
ENSG00000166510	CCDC68	EPI	56	0.0604091105548971	0.928408943620618	0.0832353436133174	0.4314039984469366	0.8419738084037035	0.1968496769621508		0.64319
ENSG00000166523	CLEC4E	EPI	55	0.2973686758004592	0.6331947837713516	0.3448744424398123	0.6610508049594982	0.836904268434515	0.7198804588546373		0.64718
ENSG00000166526	ZNF3	EPI	112	0.3934502394605464	0.6132423022330629	0.3382646577681181	0.2316257323325918	0.0244765199758382	0.3914034589737373		0.21209
ENSG00000166527	CLEC4D	EPI	48	0.9098273010786182	0.4793227978113387	0.2957140499987948	0.1165382021211384	0.1225203858613449	0.4523717421980485		0.2742
ENSG00000166529	ZSCAN21	EPI	157	0.4141084624125295	0.1763720238854571	0.9915591005908372	0.1961824272665988	0.898543755575703	0.4157317266104819		0.15628
ENSG00000166532	RIMKLB	EPI	69	0.4133069400180177	0.9465944925964592	0.2690773800959409	0.6401304849696969	0.98057049554161	0.6652008904657467	0.78096	0.54955
ENSG00000166535	A2ML1	EPI	470	0.5446024409986024	0.4484203196813636	0.5543802663069448	0.0584740353495654	0.5082856947442334	0.6739832460404207		0.60878
ENSG00000166546	BEAN1	EPI	108	0.1999080396840914	0.6978414903596357	0.5670930377064825	0.4488594830979797	0.0413324248603105	0.3758428739467271		0.69666
ENSG00000166548	TK2	EPI	71	0.5930264424634528	0.9587846663896769	0.221108876969567	0.6674003224546671	0.4525326742468031	0.7050944491135454		0.47223
ENSG00000166557	TMED3	EPI	82	0.889636383006753	0.3499233250291491	0.9301063513598228	0.5688364195204771	0.5137030642646211	0.902427220918912		0.28637
ENSG00000166558	SLC38A8	EPI	323	0.0630341399522244	0.9012113826134222	0.4088293443893644	0.8042446687728253	0.2293440750756089	0.3804839700104143		0.42252
ENSG00000166562	SEC11C	EPI	27	0.4843144489724962	0.4595830714085004	0.0304788472608815	0.1227946064769866	0.9953851789327516	0.0675714978301402	0.2122	0.040366
ENSG00000166569	CPLX4	EPI	31	0.3168351062641777	0.2262556113839506	0.2555190946184786	0.6347872169035823	0.9811453168874515	0.4733665627809263		0.44103
ENSG00000166573	GALR1	EPI	98	0.95081503042624	0.1780849987878042	0.1045773283469585	0.1544275260722496	0.1094108276252555	0.1326046025518505		0.11496
ENSG00000166575	TMEM135	EPI	98	0.9593724947534428	0.324408522583549	0.7833556968146183	0.5271034094899154	0.3595314976111644	0.8341050989185621		0.40446
ENSG00000166578	IQCD	EPI	131	0.447507430740497	0.9419530022388548	0.2770736992489303	0.235447563475699	0.3467244902130343	0.5826840194216061		0.30855
ENSG00000166579	NDEL1	EPI	77	0.3450964849334254	0.7934997924865979	0.7408741271587179	0.9215865555925008	0.6316364533002787	0.8573152335155481		0.99381
ENSG00000166589	CDH16	EPI	264	0.7504622504849697	0.0443853628616916	0.251034928467888	0.0528187548902364	0.005144343278468	0.0221879696574982		0.077393
ENSG00000166592	RRAD	EPI	68	0.3171141957250724	0.1707578345977867	0.6683959593635371	0.2209661847147057	0.7218038396570392	0.4561869636420751	0.12979	0.77802
ENSG00000166595	CIAO2B	EPI	48	0.0960697396060677	0.259647236610932	0.1674542237101011	0.5657907611795323	0.418759115508668	0.1911026961854475		0.64788
ENSG00000166596	CFAP52	EPI	205	0.5221577292418162	0.2357485617829215	0.4344901836862237	0.1352341626345221	0.8157804807156355	0.5142037590198911		0.65513
ENSG00000166598	HSP90B1	EPI	144	0.3393619071199824	0.1694311946638811	0.1726164684385265	0.7258529629694779	0.7082505061480587	0.3180119670309437		0.78605
ENSG00000166603	MC4R	EPI	112	0.4991116254895531	0.5562846467803277	0.8298657904564054	0.7536554818323667	0.5697369838473797	0.9356595603676628		0.93962
ENSG00000166634	SERPINB12	EPI	153	0.1444210943460857	0.163067499111461	0.0310280060630664	0.5011547992068555	0.4213386808067891	0.0900837281779191		0.84646
ENSG00000166669	ATF7IP2	EPI	177	0.2534852890028747	0.8997874810872191	0.5783890103183292	0.6917111332367629	0.9100081753267903	0.762497423247419		0.6651
ENSG00000166670	MMP10	EPI	163	0.5193682337353275	0.2511376954831353	0.9811033314958766	0.4906671266713579	0.5969759865551396	0.7703042447069086		0.73727
ENSG00000166676	TVP23A	EPI	72	0.2557177283918266	0.1547398822166371	0.987918089426519	0.7229852415510731	0.428446730379732	0.4505378672566484		0.81663
ENSG00000166682	TMPRSS5	EPI	166	0.0091797632549098	0.6672614594489716	0.8798744964211271	0.6923836254074784	0.3260636397622448	0.1142946141199066		0.59108
ENSG00000166685	COG1	EPI	297	0.3787319282787948	0.2568228943748002	0.683776567622773	0.5208484955287016	0.3254939889702063	0.6848080258344666	0.59078	0.64779
ENSG00000166689	PLEKHA7	EPI	374	0.1605774950542597	0.5449271455530529	0.1830086061052373	0.0505178004568922	0.597056505572411	0.1858519918539563		0.1729
ENSG00000166704	ZNF606	EPI	215	0.0229933706985538	0.9152567148470656	0.0122338620963627	0.1970696759061518	0.2149805790829999	0.0100177120891734		0.12616
ENSG00000166716	ZNF592	EPI	352	0.1009398087429991	0.465686501600129	0.3712404329479235	0.8946971848168943	0.8682722236720205	0.3077814441732434		0.98895
ENSG00000166736	HTR3A	EPI	187	0.6135123272672676	0.2073015080549115	0.6275475688489794	0.6036210392277723	0.578390046398578	0.6657911971121376		0.658
ENSG00000166741	NNMT	EPI	126	0.2245562041937376	0.4178364017145097	0.7350176374007913	0.4509471041654833	0.818702076423124	0.6784586416821976		0.97983
ENSG00000166743	ACSM1	EPI	189	0.4150068690996761	0.6963746717196762	0.6877418200279017	0.2293221404551422	0.0144444624079346	0.3420804354854717		0.04875
ENSG00000166747	AP1G1	EPI	158	0.6871912420601042	0.8030779042652	0.8164334981301103	0.5090571309783236	0.2792061365053701	0.9123878909824924	0.45832	0.63474
ENSG00000166750	SLFN5	EPI	282	0.6912323441118429	0.928334146259763	0.6327893187265373	0.314752351521427	0.4860657723321004	0.9672910703794074		0.70883
ENSG00000166762	CATSPER2	EPI	172	0.0195899503708809	0.1113632648337189	0.0945141604265088	0.0548076411846253	0.9121533021651892	0.0331755361487832	0.1639	0.2778
ENSG00000166783	MARF1	EPI	401	0.3243141610765502	0.490421786065445	0.9514907183059712	0.0188617671063632	0.0888485332304191	0.1728338731940199		0.0097651
ENSG00000166788	SAAL1	EPI	119	0.038039628826186	0.2073800531898645	0.7427609279995555	0.4841648546920688	0.1485606232376801	0.1781597867274675		0.4581
ENSG00000166793	YPEL4	EPI	29	0.4685125070759505	0.8105101986017791	0.9143557636373308	0.4613517071911096	0.6635946297507987	0.7039847280002884	0.74176	0.65403
ENSG00000166794	PPIB	EPI	84	0.6753576038083294	0.8216050885690531	0.0534936670897218	0.0666895432222257	0.2384908391772137	0.2406843113790375		0.038826
ENSG00000166796	LDHC	EPI	49	0.4949511681236908	0.1288064669777038	0.1237298660695437	0.4894081519220121	0.7654356365817568	0.2489758983431709		0.73898
ENSG00000166797	CIAO2A	EPI	53	0.2401796640989631	0.8303430790459625	0.1731327624688783	0.0077633618609466	0.4986838045745918	0.070472366750716		0.0079502
ENSG00000166800	LDHAL6A	EPI	92	0.6336534061935194	0.7604065278370941	0.4978445671303692	0.5173707208109155	0.0570849224331363	0.6255879671286029		0.99864
ENSG00000166801	FAM111A	EPI	192	0.0572106274290898	0.1584903591632826	0.3163663052877593	0.9151217051740196	0.2366745624140625	0.1827625696551597		0.73728
ENSG00000166813	KIF7	EPI	500	0.8027341097510396	0.6509439906416157	0.5891225924039138	0.3802775998471684	0.4742667792973737	0.9576981004187316		0.35866
ENSG00000166816	LDHD	EPI	210	0.0653975620082817	0.1455039609401554	0.5815217047199128	0.9085959382554368	0.3989758034157489	0.2085572494703419		0.99332
ENSG00000166819	PLIN1	EPI	193	0.9768706509366102	0.770810022203674	0.1198857126899276	0.8970511867569764	0.5443700068541717	0.59909449120291		0.87048
ENSG00000166821	PEX11A	EPI	68	0.2712677860001274	0.9332121332115244	0.1017936206454784	0.9876852885373884	0.9436434782842188	0.3485936971177137		0.24983
ENSG00000166822	TMEM170A	EPI	28	0.5407342291540839	0.5008207506661477	0.6281357504784313	0.2888161035965892	0.3703608452333775	0.675686172098209		0.48935
ENSG00000166825	ANPEP	EPI	324	0.0779290700082298	0.0425499100782995	0.9405406419038332	0.6477701504916408	0.5064821176684642	0.1049215386912415		0.46285
ENSG00000166828	SCNN1G	EPI	183	0.1935305207471207	0.9967914432641514	0.2787865798466504	0.2613167036312773	0.6222299494768755	0.4579953112805435	0.091068	0.89283
ENSG00000166831	RBPMS2	EPI	52	0.1307600290801499	0.4350232320621541	0.4045713576994505	0.1754814648059377	0.3251320631864833	0.2640919246385156		0.19496
ENSG00000166833	NAV2	EPI	754	0.5863099171649284	0.8982442726050789	0.1912041653291356	0.8786642949344815	0.1670158589879518	0.7234457345054834		0.99928
ENSG00000166839	ANKDD1A	EPI	180	0.0292746086704606	0.1335918061808839	0.7348211466727232	0.790595696718144	0.3127880846177596	0.0899123761063856		0.64631
ENSG00000166840	GLYATL1	EPI	125	0.2060138616790289	0.8397557851330126	0.7310411422783836	0.6648710399919115	0.500802240830013	0.7482323992165828		0.93651
ENSG00000166845	C18orf54	EPI	112	0.8334602946922864	0.2343340938769474	0.6270777767850413	0.8183185796842036	0.900121867528713	0.7755596682385506		0.44829
ENSG00000166847	DCTN5	EPI	41	0.6394042009847529	0.3904511288879058	0.7394868176197094	0.8973948194298986	0.5243801765719541	0.850917958769462	0.48584	0.97992
ENSG00000166848	TERF2IP	EPI	145	0.4558813127001599	0.9942762349640284	0.2689941011983541	0.5929498432976616	0.0589805666883928	0.574106977653098	0.012082	0.72564
ENSG00000166851	PLK1	EPI	126	0.5880977786312253	0.9782909596721224	0.3381536690441507	0.5623003893244185	0.7858477581533113	0.7545821596366167	0.13024	0.49387
ENSG00000166855	CLPX	EPI	109	0.2026669651675083	0.8469425090310658	0.6012486080440848	0.8658358846863896	0.4738820432104987	0.7465591775361943		0.88628
ENSG00000166856	GPR182	EPI	126	0.9948689681100328	0.5887432580530757	0.9014030900805032	0.9920221776313254	0.4384056742429151	0.9806944050011086
ENSG00000166860	ZBTB39	EPI	236	0.6347894219537318	0.9424372105894704	0.7685723911003991	0.7963125430568458	0.3397456274968711	0.9844776495449544		0.97873
ENSG00000166862	CACNG2	EPI	68	0.2187015056887308	0.7758483661499882	0.7847191205196569		0.2053177511650316	0.6570276442636872	0.65245
ENSG00000166863	TAC3	EPI	36	0.262352211031342	0.7678434003778883	0.846072635486748	0.9410200092883794	0.9498082289831642	0.555882790931952		0.3177
ENSG00000166866	MYO1A	EPI	383	0.2521458488747313	0.3878857708886262	0.5374854440217998	0.79816864218768	0.094155332703064	0.5618062235526886		0.97275
ENSG00000166869	CHP2	EPI	77	0.8221392761344992	0.274877459219842	0.172641033115464	0.5900650612889897	0.6137973221998996	0.4765458703926747		0.65952
ENSG00000166881	NEMP1	EPI	113	0.5300990733841191	0.2991202066216728	0.7387047012950005	0.2165560340245021	0.5158724780587942	0.5979218124174454		0.54812
ENSG00000166884	OR4D6	EPI	102	0.9944773324007904	0.8144735840564176	0.7404400499219654	0.7803683104879309	0.7151394298414754	0.9926634062526656		0.063516
ENSG00000166886	NAB2	EPI	121	0.6452530354764361	0.4678762494727012	0.556479265789001	0.4744985631848331	0.3313752334364106	0.7889374828229014	0.81678	0.99527
ENSG00000166887	VPS39	EPI	222	0.6981761848786795	0.9163080614269554	0.9265890060977716	0.7376080573725659	0.5558754002027716	0.996934565759596	0.23024	0.87693
ENSG00000166888	STAT6	EPI	178	0.1686673425548688	0.4413145836252633	0.7899469740146212	0.9483097298018156	0.5234812081523397	0.6129570505013417		0.9554
ENSG00000166889	PATL1	EPI	163	0.6344240489498487	0.9808937515647888	0.0292219824156535	0.3523520571637352	0.2253580768825866	0.1902608050218109		0.68654
ENSG00000166896	ATP23	EPI	81	0.6994318092767006	0.9935759021134692	0.1765783084437261	0.6673090928535077	0.4545118337463896	0.6883420329501314		0.89795
ENSG00000166897	ELFN2	EPI	243	0.8820843149945973	0.9506869117005424	0.7477643873874643	0.7882470818746371	0.7893969981058608	0.9975193890036388	0.91642	0.87719
ENSG00000166900	STX3	EPI	93	0.9526741130272816	0.4832056437434415	0.5034999017021908	0.2243611467287692	0.6095465867609948	0.8252893221082653		0.4616
ENSG00000166902	MRPL16	EPI	96	0.0917645467012784	0.4839484463165338	0.873633009249545	0.558691183524355	0.3303264593344073	0.3771074800556006		0.68315
ENSG00000166908	PIP4K2C	EPI	106	0.1547758900195734	0.1631912009017183	0.2212607695882473	0.6709104667947837	0.4099944731781955	0.2088139520213767		0.63744
ENSG00000166912	MTMR10	EPI	190	0.6452671763741924	0.8327627640768185	0.6924250313791795	0.5322595700750086	0.1267889804643964	0.8559119908880344		0.99542
ENSG00000166913	YWHAB	EPI	42	0.5008690799584286	0.2048708227308421	0.0059619852206797	0.1038829166542001	0.121222779561691	0.0293884206329763	0.38762	0.64171
ENSG00000166920	C15orf48	EPI	28	0.2433044122110467	0.5544093817744806	0.2963041651338121	0.7140901168060647	0.2207938460754722	0.4521888426397862		0.58888
ENSG00000166922	SCG5	EPI	68	0.869769433372017	0.6579431727258767	0.8976980696152087	0.4027842400035321	0.9153521717655916	0.9770942964076116		0.82677
ENSG00000166923	GREM1	EPI	37	0.9408735866978496	0.3583561452458017	0.9090629579984416	0.4759905566713019	0.4109534680932877	0.8471249263084565	0.75436	0.79238
ENSG00000166924	NYAP1	EPI	239	0.177647111280925	0.0787641310600636	0.0713063900651619	0.5304083161243662	0.8399008105139205	0.1109034133998332	0.082857	0.85651
ENSG00000166925	TSC22D4	EPI	106	0.2837250211299001	0.3158510682284384	0.6378146173520186	0.99435293836778	0.6806208944218295	0.5313318781239835		0.44655
ENSG00000166926	MS4A6E	EPI	54	0.1352884771196265	0.6890042175004046	0.3796358915586592	0.4778215942085445	0.9982098172919932	0.4624763710241802		0.76494
ENSG00000166927	MS4A7	EPI	78	0.1478127293234125	0.0689450128029195	0.0812312329320569	0.3325783094069252	0.2073069640829298	0.09341369718966		0.90589
ENSG00000166928	MS4A14	EPI	208	0.5775287165231213	0.7790125060558797	0.2291449522950129	0.310273163612173	0.1419308601197937	0.6006390951023725		0.89951
ENSG00000166930	MS4A5	EPI	52	0.2310979075671337	0.0068726789041188	0.3816029211651748	0.1617916109479039	0.0856469420633619	0.0182688995752835		0.38306
ENSG00000166938	DIS3L	EPI	338	0.0967949133120125	0.0575085117122448	0.8892986221336934	0.6709588565871286	0.04972352741579	0.1437977482653127		0.95121
ENSG00000166946	CCNDBP1	EPI	84	0.7359689288185203	0.2510647451975601	0.5495806163233884	0.9457822486678094	0.8764953013639005	0.7494623540312628		0.98929
ENSG00000166947	EPB42	EPI	230	0.9326286049808477	0.6394984043111768	0.2372074458440383	0.4332409508516436	0.0900762986751566	0.6430402257145799		0.067289
ENSG00000166948	TGM6	EPI	287	0.1716818834652925	0.0891006660720485	0.7353679290407843	0.7607579835418525	0.0459157140167283	0.2255893070859073		0.992
ENSG00000166949	SMAD3	EPI	60	0.5024122441051616	0.2782165251879567	0.961681427272547		0.1066787212747822	0.7168963368257617	0.88507
ENSG00000166959	MS4A8	EPI	75	0.5431647828098862	0.7152796849262404	0.9429285243462814	0.2487313992884136	0.9241138842048456	0.8707623899050824		0.075309
ENSG00000166960	CCDC178	EPI	115	0.0758143016554966	0.0207614898044014	0.1299373348365587	0.2449483928746466	0.5033400865771329	0.0343971610045082		0.67267
ENSG00000166961	MS4A15	EPI	83	0.1074860164046935	0.9724028698734216	0.3664756122184073	0.6519180168992464	0.9293569046265656	0.4492731461958807		0.36239
ENSG00000166963	MAP1A	EPI	709	0.0188523762133242	0.080726508207903	0.4993961514835813	0.0293075339713301	0.7180450251276825	0.0269054713817466		0.036573
ENSG00000166965	RCCD1	EPI	90	0.5972480997562841	0.4850345135169911	0.994536871737124	0.3490869442845408	0.827563279902549	0.9233453087017172	0.59073	0.13576
ENSG00000166971	AKTIP	EPI	82	0.672530099678105	0.8029066139611696	0.9783586134412492	0.1577753252967521	0.0510833496340317	0.6054254257172635	0.61931	0.42642
ENSG00000166974	MAPRE2	EPI	41	0.1691695713581708	0.1730575241006542	0.2184598574546425	0.0360951081114125	0.0313065997914773	0.1543782784181805	0.82761	0.093461
ENSG00000166979	EVA1C	EPI	98	0.8256225068305785	0.5086425293206118	0.2385993817041511	0.2460868753933866	0.0190402728306892	0.4029006303466362		0.17439
ENSG00000166987	MBD6	EPI	338	0.9568963765062992	0.121227199492305	0.6441427198233871	0.2565015550299883	0.091990742656037	0.3226011772914278		0.4702
ENSG00000166997	CNPY4	EPI	89	0.5966239330604941	0.6209887720573608	0.7863035386854966	0.5990137579418399	0.6055136318480556	0.9454605101945937		0.87477
ENSG00000167004	PDIA3	EPI	108	0.7492369176400686	0.2176288030103632	0.5065002610038914	0.7039206775671658	0.8477813048376118	0.7151128606872157		0.23972
ENSG00000167011	NAT16	EPI	139	0.6935262593611184	0.4953636460541968	0.7161034174944698	0.3616660444722882	0.8491283248208319	0.8680251326102638		0.98173
ENSG00000167014	TERB2	EPI	35	0.1025622622658185	0.0536329240001522	0.8228542318082357	0.7832727016719918	0.5701127167146588	0.1772827170981895		0.68477
ENSG00000167034	NKX3-1	EPI	51	0.5122499083057966	0.8207223888732323	0.8056158696542954	0.7815195835652813	0.7372967158202468	0.966687792187816		0.75168
ENSG00000167037	SGSM1	EPI	332	0.5721962337890234	0.6509957387480244	0.8856786728322574	0.1580935913672134	0.9489773022912036	0.8064458656544005	0.38932	0.26649
ENSG00000167065	DUSP18	EPI	80	0.2419078190205702	0.5490771820171967	0.2887429487067614	0.0619066744549508	0.0217319286189446	0.1558230767923571		0.012469
ENSG00000167074	TEF	EPI	43	0.8998443229678552	0.4794148028707971	0.7783671054115375		0.955733027295768	0.8802233289900075	0.4872
ENSG00000167077	MEI1	EPI	363	0.496513265165017	0.5149773241841412	0.4905823656941056	0.7836693700435271	0.3365943775092537	0.8578480234925305		0.86071
ENSG00000167080	B4GALNT2	EPI	172	0.826901879642839	0.6613085972307682	0.8456315728274264	0.8502156905251379	0.3959704902002314	0.9847256285965148		0.353
ENSG00000167081	PBX3	EPI	50	0.4147081479289116	0.1392382337593691	0.7183791413473859		0.6030687102395389	0.2980957897549511	0.023415
ENSG00000167094	TTC16	EPI	295	0.2183059931687392	0.0052414640957499	0.9852176744710048	0.462123413558657	0.1882906530136389	0.0352318982003605		0.16605
ENSG00000167098	SUN5	EPI	115	0.4494582142050238	0.7678965977080209	0.8939812213481154	0.7426400487203115	0.2405757107524729	0.9432717555723744		0.8272
ENSG00000167100	SAMD14	EPI	119	0.3604993025631854	0.3831170284179309	0.0788053142332187	0.1051213387874505	0.0383403039466537	0.1119498686849905	0.4326	0.011772
ENSG00000167103	PIP5KL1	EPI	127	0.1764977286600756	0.0421361607624577	0.7414286283496354	0.5240259737137776	0.3961649752563276	0.2123331574826008		0.61746
ENSG00000167104	BPIFB6	EPI	154	0.8945018365172637	0.8729706766593199	0.1186815809299999	0.6877438654211719	0.7470512356115455	0.6006074743133927		0.77047
ENSG00000167105	TMEM92	EPI	40	0.1876000049366798	0.9433434362377242	0.3953066182857289	0.7753412198964456	0.7379555193458912	0.4001436578777036		0.91457
ENSG00000167107	ACSF2	EPI	150	0.1336126583027226	0.9136010449140396	0.1958662465737185	0.5457751488789463	0.0400731600549357	0.3236692012521558		0.62355
ENSG00000167112	TRUB2	EPI	127	0.4710449193001464	0.8768702140649586	0.6465227357962379	0.9196867455112616	0.2455733974777409	0.9280619455050948		0.61113
ENSG00000167113	COQ4	EPI	93	0.1590126576726255	0.3448431551087438	0.092345664190835	0.0844261432932306	0.274989392443782	0.1469130854218903		0.18496
ENSG00000167114	SLC27A4	EPI	225	0.974300195325978	0.366097935412221	0.462331964193118	0.975705463074613	0.6480960493396755	0.8146393151461055		0.70001
ENSG00000167118	URM1	EPI	58	0.070892022201373	0.5993388788925291	0.6044915061998559	0.6346236479219753	0.0928961882996282	0.2799678197307491		0.75195
ENSG00000167123	CERCAM	EPI	237	0.1794186296436377	0.709369066122738	0.2322596983468361	0.2000639700662353	0.6435976126194342	0.4099820819726693		0.23732
ENSG00000167130	DOLPP1	EPI	54	0.8343301717215441	0.2436737691803386	0.8571696457495369	0.9191039741712584	0.4098042390808445	0.7791771131833249	0.97206	0.78305
ENSG00000167131	CCDC103	EPI	86	0.3805550101885937	0.3293344647688243	0.869016991544241	0.4843370006617417	0.6773297381045453	0.7244980245212294		0.35241
ENSG00000167136	ENDOG	EPI	59	0.1896328933493256	0.7118175858763431	0.034488547479789	0.7675460429137272	0.0649028689846562	0.1813088596824199		0.92529
ENSG00000167139	TBC1D21	EPI	116	0.5876190858309657	0.9118965911764774	0.7735896010861316	0.597031349677086	0.9511230802601484	0.9659805024680812		0.66217
ENSG00000167157	PRRX2	EPI	59	0.3366007029102207	0.1233017993486961	0.2021604617463171	0.8804641283238128	0.720419341598826	0.2901014327219481		0.57947
ENSG00000167165	UGT1A6	EPI	137	0.2039819032452424	0.4947801419256548	0.150469457774314	0.7717641268205111	0.3811390023733692	0.3614921827377835		0.11339
ENSG00000167173	C15orf39	EPI	337	0.4864521977523037	0.826297223112619	0.4004247157307528	0.829295421387954	0.7453924113036743	0.8397693610985159		0.9059
ENSG00000167178	ISLR2	EPI	182	0.2557615875424773	0.3683077818909476	0.1285227952041482	0.9598842799699732	0.8845173605826857	0.3714869257662719		0.95415
ENSG00000167182	SP2	EPI	144	0.1218038992699904	0.0183179053930082	0.840180719947424		0.0003236918888064	0.0602402155634644
ENSG00000167183	PRR15L	EPI	42	0.4729743209057799	0.9295155339953136	0.1606752253014586		0.1443273631839053	0.5047346340932257
ENSG00000167186	COQ7	EPI	99	0.7299431425002417	0.9355014449956802	0.6109551339786966	0.1487016936859055	0.9263117196313696	0.8489914050483782		0.51378
ENSG00000167191	GPRC5B	EPI	128	0.0354096355657642	0.6603397067393872	0.8193062803327742	0.2491181324056594	0.1248761602815939	0.2619347161009877		0.48134
ENSG00000167193	CRK	EPI	60	0.4674067039564815	0.1026468086881304	0.6626205596726098	0.6152839335479077	0.0936271816337104	0.2860656301556271	0.24953	0.14249
ENSG00000167194	C16orf92	EPI	55	0.9888538879537788	0.7086346801570879	0.9990701671518702	0.6003735344570384	0.7933096494028853	0.99400735730189		0.77492
ENSG00000167196	FBXO22	EPI	95	0.6551562752778018	0.6561604192022354	0.7125696031939046	0.0239650049421797	0.0467705872523448	0.2034730396314187		0.090989
ENSG00000167202	TBC1D2B	EPI	262	0.7980491125071342	0.3582301000823562	0.3771835404832396	0.6953035846498843	0.7702521488632601	0.6981239667739063		0.85649
ENSG00000167207	NOD2	EPI	374	0.3959367987195563	0.2085400682213356	0.2441267280789209	0.2779915645630392	0.053631848499581	0.2411903021869769		0.25149
ENSG00000167208	SNX20	EPI	82	0.2244530157750073	0.7867834863914425	0.3987115656062434	0.3752738346382895	0.1238357957780152	0.4005980283742578		0.61598
ENSG00000167210	LOXHD1	EPI	453	0.8969708183140355	0.6620401554236918	0.204717104047677	0.4669478933973719	0.0179225588943837	0.5016606019080273		0.4989
ENSG00000167216	KATNAL2	EPI	142	0.2114674356663615	0.451083286309252	0.6598274136537448	0.0919784242727118	0.0088316318886756	0.1741409646645827		0.05757
ENSG00000167220	HDHD2	EPI	58	0.805124559398782	0.5688614451523163	0.6637783594248323	0.3392578374855952	0.1799492211157573	0.5732472924999608		0.27682
ENSG00000167232	ZNF91	EPI	387	0.4240021816689268	0.0446220136334866	0.9934491576726274	0.1901247056775304	0.2975623240308855	0.1620537767075806
ENSG00000167244	IGF2	EPI	67	0.9531898942088108	0.879663128509734	0.6969320401195825	0.1626987225577134	0.3884830688078693	0.6856639927196744	0.13798	0.52047
ENSG00000167257	RNF214	EPI	157	0.1230181429603885	0.3852772554201554	0.4641977731431859	0.3292374412391282	0.2721371660834305	0.301551577860277		0.26955
ENSG00000167258	CDK12	EPI	322	0.5457930232473704	0.1946307833312358	0.7837279993933401	0.1241624079047641	0.044579604476728	0.3021453939119718	0.24429	0.082434
ENSG00000167261	DPEP2	EPI	157	0.1239709437942475	0.7741284380267677	0.2917582231237975	0.552260950005962	0.8415312794006227	0.4477178331704967		0.96733
ENSG00000167264	DUS2	EPI	173	0.6124283542118043	0.0243998863545523	0.409009406630796	0.8043127578630068	0.4545338824966801	0.2067622081692773		0.65251
ENSG00000167272	POP5	EPI	52	0.7310736283700933	0.2229203976392405	0.6832297644769842	0.2977184196408823	0.8568332199882088	0.6894321944532649		0.54938
ENSG00000167280	ENGASE	EPI	276	0.1228236419638561	0.670782546496185	0.2188458761688479	0.6663002120124382	0.1372750787184546	0.3726371658632715		0.70174
ENSG00000167281	RBFOX3	EPI	30	0.9492714579642576	0.8761634376921814	0.2470443254038805		0.3591222031696333	0.6891395124278972
ENSG00000167283	ATP5MG	EPI	31	0.0747043174781412	0.3043020559033788	0.7214195395532004	0.1445921765906072	0.0459082655991476	0.130907608924594		0.25945
ENSG00000167286	CD3D	EPI	55	0.1753571943891692	0.3390274583498505	0.2314931097203035	0.2080950274322522	0.9504384924762224	0.3848187298510208		0.72199
ENSG00000167291	TBC1D16	EPI	268	0.031412684966642	0.6622426992941625	0.02653239022738	0.4502532611320704	0.0818100899022191	0.0303095764560821		0.096103
ENSG00000167302	TEPSIN	EPI	184	0.3244821473780053	0.1799735600449666	0.4897710909142597	0.3185737968671812	0.6943112226335374	0.3507054807665117		0.98864
ENSG00000167306	MYO5B	EPI	577	0.838882316189342	0.242341667951801	0.08988094666729	0.2949055506116207	0.2871098090081507	0.3666041500705974		0.61113
ENSG00000167311	ART5	EPI	128	0.6560055227444188	0.9072983544701902	0.6529832223320425	0.553910819185097	0.8916339118139929	0.9660198689063856		0.77902
ENSG00000167315	ACAA2	EPI	115	0.1197888373841707	0.7036009150499175	0.1776776716364382	0.5345394208820395	0.2060704974242591	0.1895939821306448		0.41559
ENSG00000167323	STIM1	EPI	185	0.9326956541119936	0.9165172924489852	0.3952488443229277	0.6827447731290806	0.8253692512226507	0.9371586452797952		0.42698
ENSG00000167325	RRM1	EPI	87	0.6189316442299555	0.6741938717316756	0.1711404980914525		0.0470531473196845	0.5469788753423627	0.43175
ENSG00000167332	OR51E2	EPI	138	0.4580209373936766	0.7310472962987385	0.5948328762344985	0.3110242667437732	0.7862969490273286	0.800635919653183		0.1583
ENSG00000167333	TRIM68	EPI	179	0.1007107893113132	0.6755017208742345	0.3898227231839417	0.534909116174982	0.034236256224939	0.2952218121177229		0.6989
ENSG00000167346	MMP26	EPI	90	0.0186351890734227	0.0511673043342605	0.5230440409641552	0.622675189634921	0.4719245779286315	0.0342290862209934		0.82868
ENSG00000167355	OR51B5	EPI	123	0.4920425638026763	0.6112446841042395	0.270379369934881	0.3574279859319376	0.2497980033593075	0.6753285179245615
ENSG00000167359	OR51I1	EPI	127	0.2951200311901454	0.7701014249340256	0.920394085560022	0.8839478206829537	0.7293796485215847	0.854764250113151		0.75291
ENSG00000167360	OR51Q1	EPI	146	0.7524572733016999	0.2207559934869168	0.1997920466797242	0.8533347121269332	0.754631183743366	0.3492576430212755
ENSG00000167363	FN3K	EPI	102	0.9469418443693768	0.8065371564512299	0.3779764778880149	0.4050995041600194	0.6448928388100867	0.9031240159814604		0.38368
ENSG00000167371	PRRT2	EPI	44	0.1318121603810373	0.8618169560857788	0.6005436009601604	0.2019953644680086	0.2676251123862922	0.3911474028893307		0.52363
ENSG00000167377	ZNF23	EPI	177	0.5813925291287133	0.0304364814439272	0.5821826288579413	0.6516808935383394	0.540491639280464	0.2674723493000905		0.80715
ENSG00000167378	IRGQ	EPI	189	0.4588868375752729	0.3818572160704012	0.6431045650844553	0.787117893995135	0.3838804874991562	0.7892044929446081		0.57938
ENSG00000167380	ZNF226	EPI	318	0.7856001247599904	0.6983495848685837	0.5240602519662207	0.2442447628430571	0.0619636094217855	0.5004332001686408		0.48949
ENSG00000167384	ZNF180	EPI	217	0.1473163768458519	0.4401160480631996	0.0002913068834011	0.0203390849035363	0.0026855230896067	0.28640828643092		0.87293
ENSG00000167394	ZNF668	EPI	190	0.856350634243138	0.098511786847563	0.1861430127206984	0.5993238464197974	0.405868435001117	0.25582138069713	0.35039	0.69774
ENSG00000167395	ZNF646	EPI	629	0.3105153615299671	0.2767378045380429	0.0351062289058414	0.0612607933689587	0.8471370460690435	0.0882171593711287		0.19325
