## Supplementary material for "A unified meta-regression model identifies genes associated with epilepsy": Full meta-regression results for epilepsy (part 5 of 10)

Gene ID	Gene Name	Group	# of Variants	Constraint p-value	GERP p-value	Pathogenicity p-value	pLoF p-value	Missense p-value	Unified Model p-value	Epi25 DM p-value	Epi25 PTV p-value
ENSG00000167414	GNG8	EPI	25	0.1006401465965973	0.9190472171131224	0.2315175740554301	0.5902613739960975	0.2568369289465869	0.3791165949126993	0.24506	0.68352
ENSG00000167419	LPO	EPI	238	0.7997153624651999	0.169328385785406	0.0692599281410157	0.2223131666175565	0.439486521087235	0.2086028747033568		0.29733
ENSG00000167434	CA4	EPI	123	0.8661269873562775	0.7596785315200237	0.33603572229682	0.9667714666458612	0.3821700930124104	0.8709498018233575	0.68097	0.98276
ENSG00000167447	SMG8	EPI	221	0.162658081039917	0.9927663043562328	0.4485514464513076	0.5755223413093161	0.2123362652144096	0.6049608381931028		0.29836
ENSG00000167460	TPM4	EPI	60	0.3680677626196025	0.0136991632619504	0.7638728575946506	0.0973162525176404	0.1324458974058086	0.0691128454658371		0.37585
ENSG00000167461	RAB8A	EPI	28	0.5173280254921931	0.1585016851953479	0.252286667266533	0.2908173642583556	0.1343707157636516	0.2168821786127936	0.77034	0.27876
ENSG00000167468	GPX4	EPI	70	0.3892282040451345	0.6945204294514018	0.0870424160873795	0.4943103750041552	0.0053849903199002	0.7998510680488375		0.9247
ENSG00000167470	MIDN	EPI	111	0.6658222095125133	0.8183506022037834	0.0440901283069705		0.0242714658790956	0.2044840365608884
ENSG00000167476	JSRP1	EPI	107	0.4702187855518559	0.6578940359125763	0.4996277509327189	0.5917708492202105	0.450069649418332	0.8389620199195679	0.84497	0.87111
ENSG00000167487	KLHL26	EPI	170	0.3101950543934517	0.756615866178749	0.8637035303564515	0.352125665153675	0.9205188887095866	0.7998460275681292		0.2533
ENSG00000167491	GATAD2A	EPI	202	0.527181866656421	0.093672116895492	0.782512731255932	0.6054351349406567	0.971751851689381	0.4595125717623574		0.86818
ENSG00000167508	MVD	EPI	203	0.3473574426576856	0.1146127524808671	0.3137974156330061	0.7766213519605695	0.1135555638075808	0.380128697635048		0.53704
ENSG00000167513	CDT1	EPI	257	0.997397755328558	0.3112056203631997	0.457812489545814	0.4391179585023014	0.8903977567284849	0.7116595374623447		0.706
ENSG00000167515	TRAPPC2L	EPI	60	0.5286526756551049	0.1720832839153991	0.4750914509776783	0.7944599858474306	0.7405346756576361	0.5033919000892826		0.50761
ENSG00000167522	ANKRD11	EPI	867	0.4916985995040165	0.178204587625617	0.0459202439699107	0.0003446095866597	0.0080716451917637	0.0021485177728493	0.24684	0.00079848
ENSG00000167523	SPATA33	EPI	71	0.4661781722179393	0.0231293295732606	0.9224698200960176	0.3870969785312256	0.6220731935247352	0.1223805735972328		0.61905
ENSG00000167525	PROCA1	EPI	125	0.918611924638808	0.2201619168454859	0.8422715769679507	0.2290657394670593	0.7553378098176544	0.6992008058492196		0.16459
ENSG00000167526	RPL13	EPI	68	0.6683733571627106	0.7705063301541915	0.2406092057671712		0.0391385085579106	0.5771140669002766	0.55482
ENSG00000167528	ZNF641	EPI	108	0.4442342693706356	0.7401161383808126	0.8943442372967008	0.3279341761751466	0.90831649569429	0.824313279978536		0.42779
ENSG00000167531	LALBA	EPI	33	0.3805705551708692	0.7676857580413224	0.6279462599349708	0.936380353040918	0.2193140391791085	0.7899483931080522		0.98818
ENSG00000167535	CACNB3	EPI	138	0.6505151169196942	0.3367921502983407	0.1869772243951152	0.7175560942075869	0.4551748333823977	0.5668674171520552		0.38165
ENSG00000167536	DHRS13	EPI	112	0.2391493111216837	0.4340759401457565	0.6837221701351046	0.616005621033547	0.4335957893288222	0.6060788237065065		0.89795
ENSG00000167543	TP53I13	EPI	123	0.0498677689901971	0.8517409722351832	0.703334482520376	0.8445887914420144	0.94228985672029	0.3800125197973124		0.77872
ENSG00000167548	KMT2D	EPI	1390	0.0426303094141536	0.954308216192126	0.4734820607117865	0.2332876216895775	0.0563918418091123	0.1420198237098273	0.022704	0.11758
ENSG00000167549	CORO6	EPI	162	0.8712664804927637	0.1857860528577657	0.0069521969126516	0.054326099074419	0.0474382457320711	0.3570372508503643		0.11895
ENSG00000167550	RHEBL1	EPI	53	0.4815680779942558	0.6443498449710607	0.3941935059553744	0.9140187173202065	0.6986219981872273	0.8546931235219506		0.45391
ENSG00000167553	TUBA1C	EPI	115	0.5997286017562842	0.4628572905883822	0.5437818354700257	0.6276192610405147	0.0374035757580806	0.6071433219675089	0.37872	0.39453
ENSG00000167554	ZNF610	EPI	144	0.1832528170469045	0.0275787501578088	0.340381284187171	0.7477897237731019	0.2367950780090869	0.0458727129213119		0.70481
ENSG00000167555	ZNF528	EPI	258	0.5405232977773962	0.2918871746401937	0.7801262794144059	0.519213551313681	0.652484468429528	0.821595945492479		0.71922
ENSG00000167562	ZNF701	EPI	203	0.6533168982053381	0.8506018196682799	0.5799328006245859	0.4476105160115202	0.1758469744241363	0.961936154065116	0.25731	0.43079
ENSG00000167565	SERTAD3	EPI	39	0.989982248214096	0.777553949585543	0.8803620224117072	0.558978107828092	0.3093354767939856	0.9055249405714904		0.94776
ENSG00000167566	NCKAP5L	EPI	314	0.3516504241567194	0.1417038030115573	0.1925038503170826	0.981636717441478	0.6325734095961453	0.3724413603224599		0.9725
ENSG00000167578	RAB4B	EPI	52	0.0945257298600033	0.9112252891020218	0.8299704277086601	0.649530291477192	0.4934497294107599	0.5676612695906395		0.99842
ENSG00000167580	AQP2	EPI	77	0.7580603730413512	0.9852788064752572	0.6055064859302179	0.4468232317976877	0.3079420140303196	0.883478607595635		0.68696
ENSG00000167588	GPD1	EPI	97	0.512376182959932	0.8179773226972941	0.616247137644113	0.5552160914727302	0.1602612476064639	0.862077543565164		0.33151
ENSG00000167600	CYP2S1	EPI	144	0.4945227769840822	0.7173477734981633	0.0481550786309481	0.6069806320736273	0.8019794855870264	0.3089369439941317		0.29869
ENSG00000167601	AXL	EPI	268	0.2858153343134857	0.6400517534273616	0.7660834008898866	0.8217731445312393	0.2025895639544732	0.7742416059412209		0.94341
ENSG00000167604	NFKBID	EPI	80	0.288324346225747	0.7885269404540315	0.7380473191669691	0.246916636865018	0.1572308372582614	0.7195823134572201	0.82608	0.41902
ENSG00000167608	TMC4	EPI	223	0.0176573484023569	0.0105739804056202	0.7863960272489666	0.0184340183659771	0.1738610950784189	0.0048712486799501		0.33464
ENSG00000167612	ANKRD33	EPI	151	0.3039663539023944	0.7785083238350409	0.1990318880361891	0.4509356706170335	0.6698446704770393	0.6187364575449161		0.50012
ENSG00000167613	LAIR1	EPI	100	0.0760467528703631	0.7679504826814467	0.2735985592034364	0.1820005259347403	0.3155676966248285	0.1264709558710589	0.6079	0.0054427
ENSG00000167614	TTYH1	EPI	131	0.3476221121704371	0.9735405291567504	0.2906337479195539	0.2574920229666943	0.6585798217573893	0.5896019732982696		0.47223
ENSG00000167615	LENG8	EPI	270	0.0703510152693827	0.3727601367876066	0.7451336230239256	0.4710743504750918	0.8525773764620275	0.3802305988726974		0.47193
ENSG00000167618	LAIR2	EPI	56	0.1723225191279673	0.3769336470339288	0.0939301566614113	0.1374538376633304	0.0713253366249068	0.0378250042633777		0.10471
ENSG00000167619	TMEM145	EPI	136	0.8358953719186926	0.7656788047973766	0.4955701951591789	0.9684943182102356	0.7558535359925335	0.9607728579988276		0.72187
ENSG00000167625	ZNF526	EPI	239	0.1568487124086045	0.3283823586600467	0.36601058166016	0.2710214146928195	0.8444143893868679	0.3863933395875337		0.31551
ENSG00000167632	TRAPPC9	EPI	343	0.8986226621587071	0.8038842983595547	0.7550793169140227	0.3597592066032273	0.0087778610420256	0.5587920039051968		0.90092
ENSG00000167633	KIR3DL1	EPI	129	0.3878473151608123	0.1488960018808321	0.0154389355055741	0.90068165383016	0.0249231938179393	0.0468556117124136	0.32861	0.5926
ENSG00000167634	NLRP7	EPI	397	0.3876485492698379	0.3843114729719658	0.0858397964022902	0.3026629034766293	0.2798306367887895	0.3533944409604815		0.80881
ENSG00000167635	ZNF146	EPI	35	0.6860399961255952	0.4650222847224577	0.7201727321510589		0.5909140124046831	0.8604470276419657	0.3706
ENSG00000167637	ZNF283	EPI	146	0.3899416854471296	0.8002389557436559	0.6260798162760577	0.4827628991997945	0.2355458410582805	0.900897771804201		0.45663
ENSG00000167642	SPINT2	EPI	48	0.2386982565790922	0.6046584217782902	0.601486687507965	0.8831724779271699	0.6552215481258743	0.7141185340359489		0.75581
ENSG00000167645	YIF1B	EPI	101	0.8712729622144709	0.768573702593719	0.9784601676267964	0.8696233795962499	0.5439968892914653	0.9976655044468196		0.71733
ENSG00000167646	DNAAF3	EPI	149	0.5737246005902548	0.1348021415856659	0.2877692700918989	0.5217055144962258	0.9667766703570622	0.3386274164693789	0.43981	0.89475
ENSG00000167653	PSCA	EPI	50	0.7236605415544313	0.2687584526428766	0.8552491791449307	0.4727473235065462	0.7378900250670031	0.7818622958851452
ENSG00000167654	ATCAY	EPI	134	0.9687549145820034	0.7380680564694797	0.074181963353833	0.4393713411737702	0.9854410669789586	0.4380096609252334		0.66679
ENSG00000167656	LY6D	EPI	31	0.3954053473673127	0.9770934765759306	0.5166671289487211	0.7323926016861451	0.2666980072067137	0.774200539528179
ENSG00000167657	DAPK3	EPI	135	0.9276404535563504	0.8525643268277678	0.616324763238881	0.8051106824475078	0.5423804376826633	0.987076023930516	0.19574	0.99215
ENSG00000167658	EEF2	EPI	178	0.1884433672862163	0.967705975236604	0.0888332744104254	0.3425310008060641	0.1210411335577095	0.2409515221714121		0.29857
ENSG00000167664	TMIGD2	EPI	101	0.1855929947508092	0.256247376020723	0.2777405231657715	0.7996682413694678	0.8864512500526693	0.3047904016953169		0.45903
ENSG00000167670	CHAF1A	EPI	279	0.4009853035566598	0.7329396015054099	0.6075140703073478	0.547692777076592	0.3880577910006736	0.7075265425350439	0.74131
ENSG00000167671	UBXN6	EPI	189	0.2028888997482092	0.4415348009620413	0.3055612015800378	0.802902171446624	0.6876695728689074	0.4551713622754263		0.68818
ENSG00000167674	HDGFL2	EPI	133	0.529982437240677	0.7424358224213761	0.196016394217133	0.2642713370144121	0.1252244848788764	0.428893281855736		0.42961
ENSG00000167680	SEMA6B	EPI	159	0.0587037084876404	0.7463843566038388	0.8696156302066503	0.4155547809099185	0.316921028575742	0.3452669768302384		0.54536
ENSG00000167685	ZNF444	EPI	30	0.6604869107733107	0.9788864690449997	0.4792325972610229		0.8842396325998623	0.843731514566393	0.38413
ENSG00000167693	NXN	EPI	71	0.6530640590088375	0.4318949333935855	0.286128802605666	0.4905503388607715	0.3576947963889368	0.7163995993802525	0.7321	0.91951
ENSG00000167699	GLOD4	EPI	56	0.2331005980950032	0.6509853845246087	0.2226447759259639	0.4227980254571324	0.5347033529895533	0.4823674734646109		0.32481
ENSG00000167700	MFSD3	EPI	119	0.302722339639859	0.8223832538026477	0.5019496955169047	0.8293897642028005	0.4702825377280121	0.8050589946865678	0.60611	0.51165
ENSG00000167701	GPT	EPI	219	0.0188548965029298	0.1268870836358577	0.871460395103979	0.5861512594293394	0.2482940419851705	0.0812224876920815		0.86718
ENSG00000167702	KIFC2	EPI	254	0.6158220325295507	0.4910162756908031	0.9698519946639064	0.3011784233516713	0.9617984375360492	0.8777880920244828		0.37956
ENSG00000167703	SLC43A2	EPI	156	0.6026123164987425	0.7541072071527049	0.6424293043867861	0.6364659108837996	0.3232582845500981	0.8811282725799812		0.80918
ENSG00000167705	RILP	EPI	76	0.3662741469196954	0.5963162222308807	0.8907328863126186	0.9572146335002604	0.8631736442766857	0.9091171337615752		0.46758
ENSG00000167711	SERPINF2	EPI	123	0.4189683071487274	0.714454164761777	0.4532345332992081	0.1491093023539581	0.5994330248836011	0.6375091936712067		0.85574
ENSG00000167716	WDR81	EPI	661	0.1608797143556951	0.3448613954143946	0.7914167228374228	0.3049090861176222	0.6468207564881205	0.5281879714411273		0.81108
ENSG00000167720	SRR	EPI	84	0.751018339274604	0.7528073001349149	0.9780836464993554	0.7455757094529188	0.6694918056180474	0.9824584562766252		0.48709
ENSG00000167721	TSR1	EPI	280	0.3222326345096721	0.8337623054295854	0.9480488489169088	0.7677186917619059	0.3991194089061528	0.8987036919465264		0.85694
ENSG00000167723	TRPV3	EPI	307	0.9878685149879556	0.099286733386461	0.9365196044064464	0.6084124488659886	0.830102368481183	0.5696888983280226		0.96824
ENSG00000167733	HSD11B1L	EPI	62	0.8674646921168147	0.5956484312354353	0.2464221613832027	0.1681957517980846	0.9835968135940694	0.6871033382944152	0.70377	0.21147
ENSG00000167740	CYB5D2	EPI	134	0.6251389269293588	0.665861692601877	0.3775415579637783	0.3205852603424994	0.9621721921558538	0.8206793351555477		0.78272
ENSG00000167741	GGT6	EPI	166	0.6705321684089738	0.220867389168686	0.104137826305536	0.9010639910512332	0.9326732646344869	0.4783225576821892		0.89488
ENSG00000167748	KLK1	EPI	86	0.5394106834044008	0.2755926268035533	0.3469958051725349	0.7334063241952307	0.8857954163600266	0.7431560263457364		0.67719
ENSG00000167749	KLK4	EPI	90	0.9437949498204652	0.7229166945618724	0.405181671816631	0.5866972299166905	0.0799267504316574	0.6815873552352267		0.17099
ENSG00000167751	KLK2	EPI	101	0.4272019266899116	0.8847499777127957	0.1449861847818969	0.321261271719084	0.2447244405955235	0.5049029855145815		0.65401
ENSG00000167754	KLK5	EPI	93	0.3300106199297108	0.276383749745766	0.6342996265674502	0.4791110486162289	0.9747517774592068	0.6754243773310605		0.64846
ENSG00000167755	KLK6	EPI	57	0.4566194762989943	0.2143111228906626	0.120104838871865	0.8223776646792326	0.8802059615110845	0.2602058709427467		0.40986
ENSG00000167757	KLK11	EPI	74	0.3802331805364579	0.133548873208747	0.7568102590369351	0.716034780304206	0.6647742001740161	0.4829499025858557		0.17852
ENSG00000167759	KLK13	EPI	93	0.930437355655648	0.6003683533679094	0.527768271187224	0.9500610933305011	0.4541661639782657	0.9262154708472208		0.80004
ENSG00000167766	ZNF83	EPI	175	0.3025911528854576	0.1261032914500455	0.0286860251663926	0.6553606927653794	0.7082361373591828	0.1596371173312973
ENSG00000167767	KRT80	EPI	154	0.6004590397099404	0.4159667329557843	0.9483137692001128	0.0159423206764467	0.1203620171583787	0.2439497083445349		0.013175
ENSG00000167768	KRT1	EPI	165	0.5841199682378935	0.6549462792893088	0.6088665206278878	0.5694071145239991	0.2070041566213318	0.8494649298559885		0.70501
ENSG00000167769	ACER1	EPI	105	0.3875194802359455	0.7599713231905403	0.3589971342913479	0.5005888784405452	0.060899303311673	0.4220230787734895		0.49236
ENSG00000167770	OTUB1	EPI	54	0.9832353604357562	0.2222278715126531	0.8179162112558833	0.5049835114887222	0.252536895790569	0.5948901816234141	0.60746	0.61545
ENSG00000167771	RCOR2	EPI	106	0.0184383668650077	0.0691271595784569	0.5220500929868856	0.5017371883831373	0.2686531115146147	0.0677174940834667	0.3563	0.40502
ENSG00000167772	ANGPTL4	EPI	132	0.3666404757952027	0.5488200435913009	0.6172120324735613	0.4775378207534857	0.5952553784853889	0.8512482768361092		0.44575
ENSG00000167775	CD320	EPI	108	0.6710201291264639	0.4814121723826733	0.8459404488027755	0.3215062868430497	0.8027329760961662	0.921591623843897		0.33166
ENSG00000167778	SPRYD3	EPI	102	0.7412626316981716	0.6564087933154498	0.4903486395060681	0.7613297005933216	0.2116029670526251	0.888354156022723	0.4418	0.79125
ENSG00000167779	IGFBP6	EPI	62	0.247293773625234	0.966618690447452	0.2499466545227514	0.0858371757366095	0.1941304738455564	0.3138525249212711		0.49854
ENSG00000167780	SOAT2	EPI	190	0.6438782356060118	0.6539649904368265	0.7429403704184661	0.6870866050933844	0.3544674039702129	0.9753525837932182		0.50114
ENSG00000167785	ZNF558	EPI	110	0.1504742863623742	0.0268134532103734	0.7662326632689372	0.432762527346724	0.8554609443315178	0.1435620363622111		0.41632
ENSG00000167791	CABP2	EPI	81	0.1797359937877978	0.3054368954750867	0.2744497941255992	0.2207970131231072	0.5150186327147652	0.3311854214169271		0.30667
ENSG00000167792	NDUFV1	EPI	194	0.978611176635181	0.6656095897284193	0.0414620209375518	0.7789112614156094	0.9917370678445844	0.3066557765167211		0.99557
ENSG00000167797	CDK2AP2	EPI	36	0.3572876753938514	0.6162568938822788	0.4926365943512171		0.0667962223549344	0.5682732335855607	0.97697	0.23431
ENSG00000167799	NUDT8	EPI	64	0.1955064279554625	0.9813799313941248	0.4697178651687448	0.4231494083418453	0.7461002174959126	0.5581521283086842		0.67728
ENSG00000167800	TBX10	EPI	145	0.2727628492723523	0.93581415271748	0.3369134034792626	0.85742247313162	0.3107956923792823	0.6739232971359277		0.27223
ENSG00000167815	PRDX2	EPI	62	0.7160153150639268	0.1576847955991073	0.1967763021042532	0.4037163910997617	0.2517006481751386	0.309350288495881		0.66013
ENSG00000167822	OR8J3	EPI	100	0.8462536821056438	0.9519506379580628	0.8751887347858935	0.2107998882419361	0.6905257814339443	0.9093991756284472
ENSG00000167825	OR5I1	EPI	116	0.8397260862067228	0.2294551620864332	0.70417277868043	0.283422993035158	0.9761222526754612	0.7757119053338193		0.35703
ENSG00000167840	ZNF232	EPI	142	0.6461004985335276	0.753720140403937	0.9935222475130988	0.27148181919267	0.0004361615114714	0.191062058428835		0.54944
ENSG00000167842	MIS12	EPI	38	0.8056175784346382	0.6242944555819894	0.2372557846394644	0.6570672736819281	0.8360049525186317	0.7607450558218598		0.98461
ENSG00000167850	CD300C	EPI	90	0.4545637830031854	0.852415275634893	0.1647525943697003	0.6901825526469896	0.9053988531646732	0.6487332774516772		0.73401
ENSG00000167851	CD300A	EPI	102	0.2955859748618727	0.0986788708453542	0.1150678509516176	0.917762713527546	0.5521345707792151	0.2645845403927953		0.60058
ENSG00000167858	TEKT1	EPI	148	0.2137007205957083	0.1983205238354307	0.6453645500456835	0.6325708232933811	0.3314296143700508	0.4698361354313043		0.76881
ENSG00000167861	HID1	EPI	215	0.5001773280282582	0.5797840517425874	0.3326657745321321	0.6935561570119759	0.2161371502489635	0.55912665384699		0.56362
ENSG00000167862	MRPL58	EPI	71	0.9321015906179172	0.138855773501392	0.1206431260002071	0.5786277597876681	0.0434020830145944	0.3494210007575978		0.81673
ENSG00000167863	ATP5PD	EPI	40	0.4131997324369462	0.9368773955309436	0.1816528084620896	0.8433926969085555	0.1702456929215726	0.5421532438642038		0.21665
ENSG00000167874	TMEM88	EPI	49	0.5431267850294687	0.4032980230413985	0.2016311093679058	0.0336837300802023	0.1002446727944669	0.080855510331934	0.76341	0.0031428
ENSG00000167880	EVPL	EPI	734	0.2709158777491848	0.2352584735522956	0.4902156214619524	0.58935902800528	0.1823950924406654	0.4453103997867402		0.88925
ENSG00000167881	SRP68	EPI	137	0.0655465691789012	0.7854795233656943	0.3492838333439193	0.2084594713367014	0.2623110873171349	0.2184508835265286		0.29256
ENSG00000167889	MGAT5B	EPI	267	0.0778816562276705	0.3633709647940252	0.9712180506628356	0.4555911901626087	0.9273777592751824	0.3138888697378056	0.45682	0.97756
ENSG00000167895	TMC8	EPI	206	0.0921424032278799	0.6480200653500297	0.4373982154038438	0.2393648370368451	0.5309541684843087	0.4711686632217795	0.6214	0.75957
ENSG00000167900	TK1	EPI	75	0.904816903810052	0.8069953010597325	0.9044574394117731	0.2247867760280451	0.4651640755364659	0.8623522361240209		0.16102
ENSG00000167904	TMEM68	EPI	62	0.2231084843380421	0.1514390356004565	0.626628654760084	0.9480455309517364	0.5340161193521213	0.4710834385483569		0.69859
ENSG00000167910	CYP7A1	EPI	163	0.754088398257832	0.6578990106280362	0.2740825380266566	0.2983542537489898	0.926011362118338	0.8036057460632634		0.53422
ENSG00000167914	GSDMA	EPI	140	0.1210131646789386	0.0686759806676961	0.2593609050123158	0.9811271041086466	0.122574846058878	0.1396313145889812		0.91101
ENSG00000167916	KRT24	EPI	136	0.2176185035446343	0.9453326198656562	0.5355913465753349	0.7970721070650892	0.535249019262718	0.7167755992559701		0.72745
ENSG00000167925	GHDC	EPI	141	0.3305741431999659	0.492336438835128	0.4968720401818279	0.5324768095558358	0.8638521879706019	0.7107179754100315		0.6896
ENSG00000167941	SOST	EPI	40	0.4931320804933686	0.1459811970589748	0.6573681373530051	0.3047828642071861	0.8874950028754063	0.4756213570407017		0.23754
ENSG00000167964	RAB26	EPI	104	0.7363100203303959	0.9748905601865864	0.2093311498627434	0.6189803909348486	0.9367044313057492	0.7787607652985313		0.99952
ENSG00000167965	MLST8	EPI	88	0.8813922637038477	0.0373475197639495	0.2979166875012887	0.6478166505979523	0.973798862910559	0.214096964681779		0.47599
ENSG00000167967	E4F1	EPI	214	0.8580470936651199	0.3391207576928842	0.6592966277567643	0.9869247085836452	0.6363709444020524	0.8811000565272316		0.57441
ENSG00000167968	DNASE1L2	EPI	101	0.6615002840545647	0.0309458702111051	0.8820503115135647	0.1859242552186328	0.7418422277204844	0.2081672842869522		0.5017
ENSG00000167969	ECI1	EPI	126	0.1247532257600216	0.4494487825256906	0.7696829501989104	0.9537003077896484	0.3924150190092297	0.5349893316965999		0.60604
ENSG00000167971	CASKIN1	EPI	263	0.8906188965755379	0.6677906870889483	0.7440118739570853	0.6396317892322196	0.6886697181865422	0.9890565014728474	0.12244	0.5123
ENSG00000167972	ABCA3	EPI	570	0.1088159934816392	0.1188788450556038	0.0936802979708873	0.3208619635039344	0.91352568371592	0.1057415456321349		0.29487
ENSG00000167977	KCTD5	EPI	28	0.0715872712959226	0.1355388635256045	0.101302148053353	0.1279209364769748	0.0641660374820706	0.0302315296458387	0.69291	0.1335
ENSG00000167978	SRRM2	EPI	1441	0.7191775834256503	0.7938796341252435	0.3927307127395416	0.4622566714333558	0.0966071937890512	0.7417631189012208		0.36069
ENSG00000167981	ZNF597	EPI	144	0.3657864872391301	0.0668601804303013	0.8969748380468294	0.1528928146826008	0.5014613792814602	0.2290391984721032		0.5565
ENSG00000167984	NLRC3	EPI	416	0.795678171223664	0.3322037472623538	0.2536577557129719	0.0741298692624974	0.5616081167340441	0.3605258884795641		0.19033
ENSG00000167986	DDB1	EPI	163	0.4224341405088421	0.5966614082364488	0.2397102076874422	0.8613048240466036	0.98889528129856	0.6727768421651246	0.56305	0.82462
ENSG00000167987	VPS37C	EPI	73	0.1732826304194197	0.9736951989726648	0.7798232014850182	0.7232492780193032	0.9169065840240952	0.7424572037443801		0.4808
ENSG00000167992	VWCE	EPI	260	0.5251042314502181	0.4330190055788074	0.0367656320646409	0.6209072733493235	0.1099657057558017	0.2431584080546891		0.32148
ENSG00000167994	RAB3IL1	EPI	123	0.3487445518447327	0.6730805229770291	0.1476815030400256	0.9436880549246108	0.2843674426118872	0.5118737241104043		0.89409
ENSG00000167995	BEST1	EPI	164	0.9528912781968594	0.9241633240527534	0.1763948817391898	0.6963010612232479	0.181801929617405	0.7563309557747404		0.76454
ENSG00000167996	FTH1	EPI	40	0.948900831027181	0.6414891064774142	0.856757997978451	0.7702796974321858	0.9091927312571376	0.9810697296521383	0.79321	0.74518
ENSG00000168000	BSCL2	EPI	144	0.736757293639288	0.3884620472549567	0.6730264948491864	0.2580857922078262	0.3107778126579522	0.7388566315911205		0.80021
ENSG00000168002	POLR2G	EPI	27	0.1890150690520535	0.2128997928458184	0.0027471865173837	0.5471441215580973	0.3350569592658579	0.0163914016727978	0.50355	0.54269
ENSG00000168003	SLC3A2	EPI	150	0.8403462375740616	0.9721391434460712	0.0269729026270301	0.8769068353027697	0.1665410033962287	0.2115340290017913		0.61093
ENSG00000168005	SPINDOC	EPI	100	0.4614835178709067	0.159914231074066	0.0430240500081911	0.9716090703267968	0.8249622652867379	0.2406531869082988		0.77493
ENSG00000168010	ATG16L2	EPI	184	0.2573921970230574	0.2703490756316026	0.8324535920869083	0.4786840283723158	0.5846165856071706	0.6248043567310501	0.41516	0.70081
ENSG00000168014	C2CD3	EPI	661	0.3682535560810499	0.6054821474937716	0.35350327315292	0.0455552004202528	0.7814594826409954	0.510326302807687		0.045353
ENSG00000168016	TRANK1	EPI	853	0.0368931220068349	0.8868153048521374	0.049352992804903	0.2661799098805461	0.6301328221286129	0.061968600329723		0.40515
ENSG00000168026	TTC21A	EPI	404	0.3318055240477798	0.6962719787574267	0.3053703549138687	0.9237894663994124	0.1080064419228037	0.6499770424694638		0.36204
ENSG00000168028	RPSA	EPI	35	0.7380542770700692	0.6862572651633378	0.8377098535424947	0.5294356711987517	0.8350684309689475	0.8503618728590773	0.21612	0.39507
ENSG00000168032	ENTPD3	EPI	171	0.9549547470305944	0.5802928037832865	0.2920637715331954	0.3483681304997209	0.2227340781938323	0.7878812387041599		0.65232
ENSG00000168036	CTNNB1	EPI	110	0.0546646965315609	0.0810493949974372	0.7337127311398686		0.5065849074964657	0.1282667488819947	0.093954
ENSG00000168038	ULK4	EPI	431	0.2864731420542591	0.0940592589451615	0.6697929482055105	0.4974872691113708	0.8215812579590042	0.4311678905895393		0.34367
ENSG00000168040	FADD	EPI	43	0.2474108187178567	0.8411867610548676	0.6003098472073778	0.6010940453970923	0.6816994645597021	0.4424115171487478	0.47133	0.27247
ENSG00000168056	LTBP3	EPI	280	0.3787528367160896	0.8963473131972949	0.4943456150651948	0.7188567527396177	0.7861686127733135	0.787588262815737		0.79245
ENSG00000168060	NAALADL1	EPI	284	0.5501593952388582	0.4373171161361046	0.721333077801836	0.1352746957252965	0.9733227605791424	0.715312392414567		0.36287
ENSG00000168061	SAC3D1	EPI	74	0.486283856410616	0.4288957212760883	0.0237071337998704	0.164060497402257	0.0347111538315172	0.6775363727338218		0.39968
ENSG00000168062	BATF2	EPI	96	0.2393013199367865	0.9965499815972724	0.4294892556819082	0.8795999063452755	0.5275060003617527	0.7307907191558062
ENSG00000168065	SLC22A11	EPI	196	0.9086159880108474	0.1981292815523783	0.4680501897468837	0.9532214165593218	0.4191772070035315	0.6969834154487354		0.77711
ENSG00000168066	SF1	EPI	71	0.4996863743891518	0.1513906617119606	0.2704915433095837		0.3862102398729991	0.3127834844142783	0.67755
ENSG00000168067	MAP4K2	EPI	229	0.6955407733100444	0.4706819069727208	0.996390485404058	0.8342309200585684	0.1910595490140811	0.8941539175701764		0.48284
ENSG00000168070	MAJIN	EPI	64	0.8481513466019692	0.3120050666562683	0.8219012670425689	0.1706337874317048	0.0562158289553141	0.4110237378788386		0.30785
ENSG00000168071	CCDC88B	EPI	424	0.8450804114862164	0.9960129427691168	0.2715858201955575	0.5765986229805236	0.4809063377780086	0.8656640511548036		0.88077
ENSG00000168077	SCARA3	EPI	209	0.4593883067826377	0.419932588366069	0.7545143386464547	0.260791795433176	0.0604606851603957	0.4730296761732541		0.22687
ENSG00000168078	PBK	EPI	37	0.6313641209686339	0.9482055174116862	0.8616800529001009	0.6440370316773715	0.7982829915605212	0.9717976191149158		0.20061
ENSG00000168079	SCARA5	EPI	127	0.1329849241132	0.634744461697461	0.5429068703951461	0.8452764028102953	0.8981572383526988	0.6326528865381138		0.93032
ENSG00000168081	PNOC	EPI	47	0.378459660475773	0.1321664064134259	0.9212921877823343	0.4977138617913076	0.5424041355449198	0.5753020791504273		0.70259
ENSG00000168090	COPS6	EPI	69	0.3022029813697305	0.3081031308963753	0.3389411279520565	0.2647302373969894	0.3586936829757957	0.3406826684738635	0.027675	0.42924
ENSG00000168092	PAFAH1B2	EPI	43	0.177259499593809	0.3399182299318726	0.3650252039850488	0.2309990017849798	0.3058267449022867	0.3119056008725848		0.35176
ENSG00000168096	ANKS3	EPI	269	0.7033354797258438	0.4079509892643582	0.4999710732994887	0.9076413711928436	0.2770917317677979	0.804126360973038		0.87851
ENSG00000168101	NUDT16L1	EPI	49	0.440429011935602	0.4021699832630077	0.1618946305625203	0.2646297059439367	0.287161963490151	0.3678588397938311		0.47022
ENSG00000168116	KIAA1586	EPI	207	0.2734200973526064	0.1778874498336657	0.9050342516303144	0.3286634545682196	0.0012510718178297	0.1352033065352809
ENSG00000168118	RAB4A	EPI	42	0.5674649060966963	0.983265381621344	0.4922188247292371	0.3550065211418742	0.2699921733326094	0.810341439504169		0.33436
ENSG00000168124	OR1F1	EPI	151	0.5593130599499645	0.9083936659727804	0.7524763757481819	0.5222237564294643	0.6305277263547906	0.8923079794635684
ENSG00000168131	OR2B2	EPI	101	0.5403137652243266	0.5053697546505068	0.6859950296763664	0.5388374087137795	0.8005855091782097	0.8914099235723354
ENSG00000168135	KCNJ4	EPI	75	0.2537672942573941	0.055153058446212	0.3613434936579015		0.6091027390031059	0.1090527373126059	0.58665
ENSG00000168137	SETD5	EPI	352	0.9815289413404804	0.944253743646513	0.0223652570827282	0.3983782900501859	0.1806290179681188	0.1770089613808879		0.37248
ENSG00000168140	VASN	EPI	189	0.5768058002708568	0.9260480773936518	0.9523392101556744	0.8057442877223973	0.6694722212991349	0.9877723134478268		0.9732
ENSG00000168143	FAM83B	EPI	285	0.3128416384372862	0.5837215863088158	0.1346066358706757	0.3906135974124496	0.3786023854164235	0.4952365382873137		0.72118
ENSG00000168152	THAP9	EPI	237	0.0420719459690333	0.6380265402515164	0.1510099550644491	0.8133309692231981	0.152757628089846	0.1485546804412523		0.8281
ENSG00000168158	OR2C1	EPI	137	0.1458455248614717	0.2196901476804705	0.2366704844321531	0.1356103105310496	0.9746656000939984	0.2553264496414878		0.5574
ENSG00000168159	RNF187	EPI	51	0.5406077774795145	0.0620513045922251	0.3578755749039662		0.5915605439153157	0.2377287898724234
ENSG00000168172	HOOK3	EPI	70	0.4920046426253572	0.6970439939966098	0.2308093195026473	0.7946123126642708	0.304208438462468	0.6224127712619099		0.98182
ENSG00000168175	MAPK1IP1L	EPI	58	0.7253400118568132	0.7734922160027493	0.7549669347084863	0.6273024146449449	0.4196658736662016	0.9508944532722576		0.85105
ENSG00000168209	DDIT4	EPI	73	0.4568885917437886	0.3358380773045603	0.7971427827193605	0.9603815574578648	0.2519952247957969	0.7605898123539441		0.6634
ENSG00000168214	RBPJ	EPI	69	0.1373037509751033	0.039494149947488	0.0403511009843763	0.1176872311118359	0.0604394599696925	0.0577039577302167	0.13799	0.34345
ENSG00000168216	LMBRD1	EPI	107	0.2738570898032431	0.2506678340672359	0.9430336063602172	0.6378799809121514	0.8496109876252992	0.5220802579373711		0.61027
ENSG00000168228	ZCCHC4	EPI	143	0.8098316710102081	0.2578665641320801	0.1896398563210795	0.6115153473290071	0.150837549023361	0.5420351091559306		0.43365
ENSG00000168229	PTGDR	EPI	168	0.2680941948503229	0.0557913347447476	0.0001264439974101	0.104024599074012	0.4801060814772121	0.0002719907280131		0.064475
ENSG00000168234	TTC39C	EPI	120	0.6215274248661535	0.1846656306053373	0.984451471858001	0.6495926755142103	0.3500455180056846	0.7134077185269045		0.77004
ENSG00000168237	GLYCTK	EPI	190	0.91545552849074	0.2852165295909938	0.9150910879436852	0.3647144814064199	0.0377845706788022	0.596239352439017		0.10296
ENSG00000168243	GNG4	EPI	28	0.2756252515379421	0.688457467467992	0.488396700164399	0.2336079125406536	0.7618290151411241	0.6669918893482538		0.31151
ENSG00000168246	UBTD2	EPI	49	0.1683002368248551	0.6788880928788181	0.518664476576735	0.2110348052516522	0.4281284467522278	0.4645457299871081		0.26972
ENSG00000168256	NKIRAS2	EPI	49	0.1214410968252431	0.8167331378312629	0.1764700346803926	0.3166205379215421	0.5671570393976628	0.2389443651161312		0.19398
ENSG00000168259	DNAJC7	EPI	94	0.573637523196489	0.3373683708522829	0.2383753072682233	0.2041122835163579	0.9294187771749028	0.5289899970028968		0.35482
ENSG00000168263	KCNV2	EPI	372	0.8751035092224578	0.9490165971888952	0.0967512836343074	0.2192436794191809	0.2481063599804258	0.4755340645982122		0.8965
ENSG00000168264	IRF2BP2	EPI	124	0.2711533167932821	0.2148918596849809	0.3192610707529714	0.1060952483260004	0.2789463759129353	0.1700259877416161		0.10387
ENSG00000168267	PTF1A	EPI	28	0.122718109876129	0.9209199060860984	0.1656545686486479	0.9752532330785424	0.7859408575090224	0.5628083202295115		0.89942
ENSG00000168268	NT5DC2	EPI	158	0.1473610921425462	0.4010179469798269	0.8235818072276462	0.170879569728055	0.2271909664952303	0.4011406861438335		0.25092
ENSG00000168269	FOXI1	EPI	121	0.4408653946152857	0.2604193868890839	0.7653962942298418	0.2257922041151797	0.4718465539538148	0.550145124761213		0.90574
ENSG00000168280	KIF5C	EPI	151	0.992262363395511	0.3245787583187252	0.7227877967528133	0.3238619957888651	0.803871453027106	0.8111968204818608	0.10354	0.45507
ENSG00000168282	MGAT2	EPI	124	0.2483756474659384	0.6454244997443344	0.5522101580432386	0.2913073864845437	0.4541598935771327	0.5979311867975707		0.34949
ENSG00000168283	BMI1	EPI	35	0.0189749726822803	0.1198487717139541	0.4960911055323627	0.1360771012986384	0.4747923687689053	0.0880217568207385		0.785
ENSG00000168286	THAP11	EPI	62	0.3378542600422648	0.867943133000616	0.5227821235172245		0.235528113894609	0.6603968534559433	0.28129
ENSG00000168288	MMADHC	EPI	93	0.9225048454035916	0.0535950314647387	0.3229893233549247	0.0062860693439119	0.2329567550548704	0.0364944080890422		0.077465
ENSG00000168291	PDHB	EPI	63	0.6451173106701377	0.1479502392460511	0.6848419549595176	0.639550505570095	0.7385345399249563	0.6282917752809584		0.99762
ENSG00000168297	PXK	EPI	133	0.4949416543191841	0.6297953376003819	0.441925559735367	0.4214899929490417	0.9296996942102782	0.8260493830646314		0.6926
ENSG00000168300	PCMTD1	EPI	51	0.1468066770616547	0.5530472737091479	0.3827638017866588	0.484625288865703	0.2629149075304416	0.4984020330014936	0.26899	0.29073
ENSG00000168303	MPLKIP	EPI	51	0.3417935777754186	0.6893962047922773	0.1472081838825042	0.8709339452737354	0.374031585247063	0.4728564415569775		0.82488
ENSG00000168306	ACOX2	EPI	226	0.9619423863982792	0.3672834480819942	0.8631397991296017	0.1469323774757807	0.8015887199246237	0.8022010304846287		0.18813
ENSG00000168309	FAM107A	EPI	62	0.3070682439945715	0.5082116910130425	0.8146587319953504	0.0287927864630766	0.1235297374178061	0.230879651727986		0.060397
ENSG00000168310	IRF2	EPI	68	0.084249154999608	0.6413439874793487	0.757302460409627		0.4441867679257192	0.3176158263502169	0.81416
ENSG00000168314	MOBP	EPI	46	0.3723307802239417	0.6173277426266854	0.7805799397731563	0.6343140627942688	0.9258024725936432	0.8158011798863671	0.40276	0.46134
ENSG00000168329	CX3CR1	EPI	114	0.6392525396682933	0.807753619981924	0.6628854460487807	0.9372686719118696	0.3020663073129535	0.9742000898390738
ENSG00000168333	PPDPFL	EPI	27	0.700586198432327	0.3138814093168053	0.860242217160818	0.230401169115492	0.6649272847166012	0.6903263552864338		0.47792
ENSG00000168334	XIRP1	EPI	659	0.1650229392495941	0.641279684062169	0.6327689555593032	0.7886344166821416	0.1705384987920209	0.5826325567614203		0.9901
ENSG00000168348	INSM2	EPI	121	0.5593185365532483	0.0036663091278734	0.0902193764536709	0.0928330846510607	0.4367684406907264	0.0126224448105146		0.12097
ENSG00000168350	DEGS2	EPI	105	0.8661373698967132	0.0237851050057848	0.3217392258821752	0.4469000383281629	0.2545811970430164	0.2003618576958132	0.20907	0.078104
ENSG00000168356	SCN11A	EPI	519	0.0905565751109317	0.4428647608307773	0.6011477034316477	0.3875373410756632	0.2071244663732565	0.0569051088128925		0.085664
ENSG00000168386	FILIP1L	EPI	335	0.5761165003839279	0.0093800851623262	0.9676208910459074	0.7214528607803786	0.9091649430243228	0.1223704432297349		0.87267
ENSG00000168389	MFSD2A	EPI	113	0.6381898776607737	0.3504344840169661	0.4984739664483572	0.8067324025569864	0.2794410115541288	0.785471658471165		0.75572
ENSG00000168393	DTYMK	EPI	67	0.9891953192171246	0.833191170309154	0.0629531201710512	0.8498690027956279	0.1615621612502302	0.3378201590618667		0.51952
ENSG00000168395	ING5	EPI	44	0.6987482801437812	0.7384564583939353	0.7256457135360806	0.1471274286308936	0.0331774457517157	0.4652065146014469	0.38198	0.22466
ENSG00000168397	ATG4B	EPI	109	0.3878559665386591	0.6578075375025041	0.1665322097535257		0.9840071685100626	0.3802513675877492
ENSG00000168398	BDKRB2	EPI	83	0.5945880688940371	0.868934915625379	0.7043525256635536	0.900620278088174	0.5641191900074372	0.9655004916284144		0.15884
ENSG00000168404	MLKL	EPI	202	0.2404206456504225	0.1054015553558962	0.5001780600242134	0.046352871708496	0.7084838788074423	0.2389075888257414		0.0861
ENSG00000168411	RFWD3	EPI	290	0.8841058420082211	0.8657666002090746	0.8684170888281748	0.4164305278789811	0.6079223771044568	0.9955251491861458		0.95005
ENSG00000168412	MTNR1A	EPI	102	0.1511188064889274	0.4771218252921355	0.9202156347473206	0.2983432734221676	0.9920637943986574	0.5567295094310489		0.84332
ENSG00000168418	KCNG4	EPI	275	0.4787560156951552	0.4016063299984933	0.7253705462062687	0.1840211860290637	0.0122156174553502	0.3244637891495639		0.033759
ENSG00000168421	RHOH	EPI	34	0.626635953601657	0.4576629538370329	0.9080308386380238		0.3347824462219771	0.7452330846274332	0.44849
ENSG00000168427	KLHL30	EPI	213	0.9591741587710628	0.8986617573673548	0.3522018297888756	0.3021795870447114	0.0627090007996571	0.625884449906998		0.17648
ENSG00000168434	COG7	EPI	208	0.3071576012425743	0.1510018545118847	0.6324409983447314	0.8518456483167498	0.7100916958683373	0.4693386352386151		0.93647
ENSG00000168438	CDC40	EPI	71	0.1591408494105668	0.3966115900472057	0.2421811803085951	0.9019066009879564	0.3102823510734355	0.451904984099254	0.84257	0.95211
ENSG00000168439	STIP1	EPI	156	0.5027889473460987	0.8097969225575854	0.1655438458511865	0.7006895151028156	0.2332797383564555	0.6229780952506387		0.64407
ENSG00000168447	SCNN1B	EPI	196	0.0317534070300223	0.631869054396266	0.5013884414249172	0.976079717073536	0.5082974990507003	0.2396318491893289		0.84507
ENSG00000168453	HR	EPI	381	0.2728472234092264	0.3358961247634503	0.2566748562822215	0.2678422324746973	0.0716312750122916	0.2568263269628863		0.1127
ENSG00000168454	TXNDC2	EPI	135	0.5489676351954931	0.2326913190409707	0.8347648933707008	0.7856851152088338	0.5862554552432592	0.6918033242541168		0.89858
ENSG00000168461	RAB31	EPI	49	0.2628540653566222	0.2004749174572227	0.2448883568403978		0.2448883568403978	0.0809664456540881		0.32803
ENSG00000168476	REEP4	EPI	99	0.542090354944368	0.5066716931867074	0.5077135949957347	0.8574294459700402	0.5535848625782505	0.8603347596119039		0.85133
ENSG00000168477	TNXB	EPI	86	0.0868114796290091	0.5615052901857163	0.5418803538630932	0.504188427419666	0.1901295206486325	0.423814591125487	0.56406	0.37999
ENSG00000168481	LGI3	EPI	178	0.313231298358481	0.8124892068411318	0.760841046764488	0.4221684587588979	0.2942745394276608	0.7931325844651387		0.34707
ENSG00000168484	SFTPC	EPI	67	0.5364111869314957	0.2957176440498448	0.0858011242446557	0.9092293709475442	0.8475685826541922	0.3893532121965296		0.69965
ENSG00000168487	BMP1	EPI	289	0.7880230522448473	0.0395231599570212	0.4028334076749144	0.3237098266495205	0.0488738237581791	0.1132510889169163		0.25767
ENSG00000168488	ATXN2L	EPI	250	0.2227127393639131	0.4609991715063858	0.3918265452999262	0.4846419474367951	0.4794510972725276	0.502765866193406	0.86247	0.79709
ENSG00000168490	PHYHIP	EPI	41	0.3827175767178659	0.8689715882409756	0.1962011015892477	0.2306154313416324	0.3466382113144264	0.5431214758589159	0.45497	0.81167
ENSG00000168491	CCDC110	EPI	209	0.4679469093834947	0.0788421959171725	0.2968211164509011	0.211440503424659	0.7930603009072531	0.2297217545132559		0.48343
ENSG00000168495	POLR3D	EPI	103	0.3445944718539122	0.489602360843095	0.3659831123920775	0.6583309581529226	0.100044960952053	0.5553813274803184		0.25739
ENSG00000168496	FEN1	EPI	99	0.4524706894516321	0.3553315772663964	0.2981895535629875	0.7711472311720668	0.6587313968265278	0.6257110536208705		0.73838
ENSG00000168497	CAVIN2	EPI	158	0.0704116911829059	0.511343297449147	0.6264315771505808	0.1688175136150347	0.0472164482259736	0.2170140614529906		0.23704
ENSG00000168502	MTCL1	EPI	564	0.5250970016835605	0.8200530479040816	0.944765024305804	0.3054904428789971	0.5073622813156173	0.4552495990631017		0.060196
ENSG00000168505	GBX2	EPI	61	0.1315168050429971	0.0266040499118896	0.0125700587450026	0.2010327462780294	0.2644024221941893	0.0127583682547992		0.22091
ENSG00000168509	HJV	EPI	111	0.3655001454324098	0.4049690240029642	0.7612119305415257	0.8348904828179882	0.0973601025187792	0.6827692601691986		0.88868
ENSG00000168515	SCGB1D1	EPI	34	0.2294461422382092	0.7167098243422911	0.7585570119652072		0.5262120111922679	0.6378107641321851
ENSG00000168517	HEXIM2	EPI	124	0.6983024392026946	0.534298982189916	0.3770922084443798	0.0349013766163239	0.525585129356287	0.38413211183412		0.60344
ENSG00000168522	FNTA	EPI	47	0.2363451615647619	0.1966708369292308	0.1118902928609445	0.1310308409833748	0.2843502488582903	0.1506019669139261		0.16865
ENSG00000168528	SERINC2	EPI	163	0.3507289721330384	0.5883497264490063	0.4258950854110882	0.0285613865629421	0.2516988319044882	0.1880850500193453		0.06573
ENSG00000168530	MYL1	EPI	56	0.3046986454869692	0.5160665694206188	0.5811613114200219	0.1931069711486016	0.2488755986896909	0.595814702257387		0.37375
ENSG00000168538	TRAPPC11	EPI	293	0.6052948238330019	0.2329607093875118	0.8046810274173954	0.4668394313598979	0.9932814935741116	0.7347726918024001		0.71055
ENSG00000168539	CHRM1	EPI	80	0.3588477932096203	0.8997175964978308	0.9672804409115024	0.6224274206608901	0.7754566024742535	0.904272219092196	0.87664	0.56892
ENSG00000168542	COL3A1	EPI	340	0.1341263812342011	0.6068119706565334	0.9889048375482292	0.0091825945756214	0.0446385988691353	0.0883554167513623		0.077719
ENSG00000168546	GFRA2	EPI	148	0.1182269962608116	0.4106008799891978	0.1855431367582549	0.3814380867445951	0.2475762850039559	0.1563146090918681	0.75254	0.92793
ENSG00000168556	ING2	EPI	47	0.0792317749202916	0.8399392294742731	0.4836853363179901		0.749420581191074	0.2772658953986253	0.33932
ENSG00000168564	CDKN2AIP	EPI	154	0.2935333626242193	0.2292009911730946	0.6661787992170397	0.6319351123543775	0.7189980424399123	0.6122215874295074		0.95107
ENSG00000168566	SNRNP48	EPI	58	0.1465008172066817	0.9324991900562714	0.8165976493889143	0.5373066525137109	0.350906659375042	0.6639105100515554		0.9988
ENSG00000168569	TMEM223	EPI	96	0.023181883849049	0.1643980787067502	0.1841478420794998	0.030021019018107	0.1105942706570537	0.027834988154704		0.19512
ENSG00000168575	SLC20A2	EPI	135	0.5268106324752524	0.8348756055174085	0.7507840561373093	0.73707494635446	0.5114918007759683	0.950424564073208	0.86694	0.67484
ENSG00000168582	CRYGA	EPI	89	0.9504038683494442	0.5803709758062359	0.706122806271628	0.1417411069574017	0.5206081122247181	0.7737141880363887		0.059904
ENSG00000168589	DYNLRB2	EPI	29	0.1392137155466331	0.4359327906778997	0.4125600704796673	0.6502449325149924	0.9825337326953126	0.4239908649343846		0.65411
ENSG00000168591	TMUB2	EPI	113	0.374982385036895	0.1189790107368179	0.9001727436668454	0.2582282970355437	0.5064436854059939	0.4567760262229514		0.62991
ENSG00000168594	ADAM29	EPI	225	0.4466875308561506	0.6967378816516634	0.930025434264727	0.110350780526413	0.0015533702636401	0.2104180765536468
ENSG00000168610	STAT3	EPI	79	0.8078998534970988	0.6362113016289128	0.6403844845325157	0.5528976456297524	0.4128491130189553	0.9022294593113054	0.39086	0.91976
ENSG00000168612	ZSWIM1	EPI	134	0.0422867882072396	0.852892509025048	0.579040639179014	0.947887604689368	0.923943507215104	0.3455940303805228		0.17028
ENSG00000168615	ADAM9	EPI	222	0.9868632516362004	0.5466916971706375	0.9541734266375882	0.2427763231147907	0.2858202209953625	0.8791936182978384		0.91197
ENSG00000168619	ADAM18	EPI	187	0.3190773607939818	0.8361650390222969	0.0757847028619332	0.1392814317333582	0.0038628406125083	0.0656100149231162		0.074295
ENSG00000168621	GDNF	EPI	71	0.0664362069883121	0.3010398445146597	0.1933907324341467		0.1008436246439939	0.100793824105344
ENSG00000168631	MUCL3	EPI	407	0.9057506393140864	0.6808642601784154	0.3428708278172259	0.1768128747317025	0.3068419217748108	0.8536778340396612		0.57279
ENSG00000168646	AXIN2	EPI	258	0.4174741727611816	0.769614959594536	0.4975776280145874	0.5005273192457287	0.1328122069148889	0.631085676139388		0.78161
ENSG00000168653	NDUFS5	EPI	47	0.7637515571164731	0.6320273585311744	0.2933998941840507	0.059103175292491	0.0648596062077431	0.2325508590692876		0.15554
ENSG00000168658	VWA3B	EPI	404	0.5870820096246232	0.6615890067889506	0.6946453814388914	0.7198454483662087	0.0054748560090173	0.7151708228857359		0.33786
ENSG00000168661	ZNF30	EPI	199	0.3031153596911553	0.3317760633943581	0.5619375582311196	0.2601296039384506	0.0497694726360572	0.2487420664034636		0.18171
ENSG00000168671	UGT3A2	EPI	184	0.5521529234322441	0.3990715671295208	0.5782100742398921	0.9858931961190076	0.2169307859446035	0.7992423887375552		0.19988
ENSG00000168675	LDLRAD4	EPI	73	0.5563023346257094	0.7725928220588991	0.8325083127761451	0.6462661760495426	0.9803466168028298	0.9522022887674852		0.85493
ENSG00000168676	KCTD19	EPI	273	0.5007126027266919	0.0849945995066316	0.1394998994919552	0.1169225637256249	0.9491246290680272	0.1464272519476064		0.53424
ENSG00000168679	SLC16A4	EPI	144	0.0705859653448999	0.7176894601627473	0.150213404301283	0.6228882251338073	0.0344919282488554	0.1653982360164253		0.29318
ENSG00000168685	IL7R	EPI	147	0.2284885506704512	0.6234199701871024	0.6430457836123287	0.7017041864399773	0.5956604124626783	0.7812190940110393		0.54161
ENSG00000168701	TMEM208	EPI	56	0.5734517819908287	0.3142811754521862	0.804128149804689	0.3403154973924933	0.7406393928498919	0.8053946808858023		0.43103
ENSG00000168702	LRP1B	EPI	994	0.3200909231843344	0.4252539149017259	0.4903137916799358	0.055883996292051	0.4082418611028489	0.375768572673873		0.063541
ENSG00000168703	WFDC12	EPI	47	0.1004501667039849	0.2298559512020879	0.1868336015489297	0.0147326051688099	0.0237745592980738	0.023888957273134		0.062687
ENSG00000168710	AHCYL1	EPI	73	0.3476509015758395	0.8373460511938653	0.5195528987266105		0.7750635970405884	0.7969835530057012	0.65763
ENSG00000168724	DNAJC21	EPI	162	0.4191190171950293	0.160783493819984	0.9999196277104894	0.2728802188058503	0.6908815490996465	0.5257300217667381		0.74209
ENSG00000168743	NPNT	EPI	169	0.3038535704376151	0.5223575361788884	0.719015492376117	0.3780279587066334	0.8865679080182017	0.7377158635646		0.70881
ENSG00000168748	CA7	EPI	57	0.0598211526879581	0.8390233973024921	0.7677359742214616	0.0580933258451874	0.1455907969767119	0.1230922626375648	0.77384	0.1021
ENSG00000168754	FAM178B	EPI	209	0.8032545954579687	0.6791045487071887	0.2787791864083653	0.2313979081260425	0.4735870477451286	0.6574315627544609		0.84394
ENSG00000168758	SEMA4C	EPI	228	0.918963867005492	0.2923789187925644	0.2730716657538033	0.3774896145894525	0.62196001900683	0.5737647242809576	0.92587	0.42794
ENSG00000168763	CNNM3	EPI	142	0.7266746148673573	0.0964836711634034	0.2348514171581458	0.6267438419751861	0.2324173945655462	0.288781010471706		0.24414
ENSG00000168765	GSTM4	EPI	77	0.3110336107968603	0.2673846440626224	0.4115385833329168	0.3713557755226373	0.8421911729436516	0.4421954564862043		0.72894
ENSG00000168769	TET2	EPI	610	0.9909709714479372	0.7466530940060228	0.0603421244075462	0.1351170377549388	0.0011927487656577	0.0654540835324027		0.016841
ENSG00000168772	CXXC4	EPI	44	0.2274833208355567	0.0622116549878062	0.1420221928260328		0.1420221928260328	0.0902038836261688
ENSG00000168778	TCTN2	EPI	226	0.4183005887566385	0.9052968857481472	0.7428694403585983	0.4367135315594763	0.4429002462587541	0.937436370320832		0.33909
ENSG00000168779	SHOX2	EPI	82	0.4286755753257778	0.0654820191275767	0.1739669230808375		0.6871780936983904	0.1220525241234152	0.50825
ENSG00000168781	PPIP5K1	EPI	91	0.5876125658841453	0.0247494625364495	0.8413233944412375	0.9293402581985056	0.8056761527566954	0.2237354796719287	0.7904	0.13659
ENSG00000168785	TSPAN5	EPI	40	0.8334205505298078	0.5853938673402166	0.1037499688161515	0.6436352955247526	0.7572481568233322	0.5377358536077188	0.11198	0.60189
ENSG00000168792	ABHD15	EPI	157	0.402151963240448	0.7162136617118964	0.3664363042697219	0.0415560323331631	0.2851774738617171	0.2615140695611962	0.59482	0.047094
ENSG00000168795	ZBTB5	EPI	169	0.015006055748341	0.9165234117792858	0.8477022507684742	0.6038397007275069	0.5479484422461878	0.1367889604406122		0.99125
ENSG00000168802	CHTF8	EPI	34	0.4671349170736584	0.8204724352218806	0.3859503766628317	0.5217447226761235	0.5022652454166656	0.5929257154625531		0.26618
ENSG00000168803	ADAL	EPI	108	0.4471765116620144	0.9622525189967268	0.7348474692486775	0.6357606311572103	0.2048395170894422	0.9490423677416672		0.7785
ENSG00000168806	LCMT2	EPI	311	0.3421477269922379	0.742270497624392	0.3290469441942419	0.893064032083972	0.1592638323687388	0.7333113976997996		0.7232
ENSG00000168807	SNTB2	EPI	83	0.895769666004259	0.9804215603812448	0.9612164920616976	0.7284447677432395	0.8215581199645887	0.9997333499960644		0.94576
ENSG00000168811	IL12A	EPI	50	0.7887660361189739	0.3246136421729393	0.9052689176481438	0.5545809298197472	0.0494593540601064	0.5267916289487266		0.26733
ENSG00000168813	ZNF507	EPI	281	0.1446931784905976	0.9537181427092236	0.352639204160356	0.5560447741320189	0.7947053944913783	0.5136213414897013		0.67154
ENSG00000168818	STX18	EPI	102	0.7055509363437171	0.7660924971731677	0.3752997560779362	0.4261720100849097	0.718678762277684	0.8536501092766646		0.55187
ENSG00000168824	NSG1	EPI	71	0.2699853929174547	0.1898350345207864	0.1631792648085559	0.947903903823025	0.2404431093119012	0.2046636566149035		0.95758
ENSG00000168826	ZBTB49	EPI	248	0.7490563503337688	0.6196604996222479	0.0713171433077336	0.9776503261304887	0.6331810247000956	0.4472198422107416		0.69543
ENSG00000168827	GFM1	EPI	223	0.0852492406310906	0.9033821854782852	0.5102403507485644	0.8137961291326881	0.0589582875277734	0.4343337104170561		0.62058
ENSG00000168828	OR13J1	EPI	101	0.5243019557470101	0.7193386901062049	0.8045608921375784	0.7249911947332095	0.0549309354155431	0.627606211824483		0.41453
ENSG00000168830	HTR1E	EPI	112	0.3282998311757032	0.7668014638504735	0.8443086252377833	0.2927828762860887	0.0674340591321136	0.5705438627582038		0.20811
ENSG00000168843	FSTL5	EPI	178	0.6764782398913307	0.4417094594922498	0.6688401184253963	0.3668167914701457	0.8668274286303892	0.8763212438897517		0.67726
ENSG00000168872	DDX19A	EPI	36	0.1603979615275008	0.9230169823634246	0.0029205277601819		0.1782194360908855	0.0139107386253812	0.53788
ENSG00000168874	ATOH8	EPI	85	0.8049763609879146	0.6819195992453018	0.0811726923927018		0.0043662136717017	0.2588563876002357
ENSG00000168875	SOX14	EPI	58	0.9833146781494668	0.2176285427736157	0.7680425973210456	0.255150304654147	0.0911801197683766	0.4387169507345914	0.99024	0.53198
ENSG00000168876	ANKRD49	EPI	44	0.743129111432272	0.3161603611185049	0.5109713723942407	0.7671533263004912	0.3650216987790834	0.789044709060919		0.48032
ENSG00000168883	USP39	EPI	147	0.210660493107026	0.1062768462978026	0.9175531627384774	0.3991369071781694	0.5746643179358142	0.3572523472066758	0.69619	0.40038
ENSG00000168884	TNIP2	EPI	110	0.7715786142460057	0.9481676783332968	0.9075511275202784	0.8041041395036446	0.3494989898529616	0.9853927016461635		0.69891
ENSG00000168887	C2orf68	EPI	58	0.4205260387291459	0.8347642515754647	0.548586314354149	0.070382866710622	0.2383852144976236	0.4313059483865072		0.042119
ENSG00000168890	TMEM150A	EPI	47	0.7112621235294554	0.6045502809473213	0.2662000220928225	0.5448200896567337	0.2465769666656237	0.7011123379545268		0.8122
ENSG00000168894	RNF181	EPI	50	0.3243034312008804	0.0471973510977076	0.6115579353999565	0.6828217694017547	0.0993135632353573	0.1884778383623794		0.59596
ENSG00000168899	VAMP5	EPI	40	0.3289089450204331	0.1850255889003793	0.8145536021471771	0.7650490107961596	0.5431964926260786	0.5111068941172807		0.69219
ENSG00000168903	BTNL3	EPI	69	0.6194353860522401	0.1256678143613866	0.4588680102496815	0.2414585364921155	0.6587216748671891	0.4362899308378961		0.47798
ENSG00000168904	LRRC28	EPI	121	0.516303576842222	0.6384195683594649	0.9225762406236409	0.2164540358014824	0.663054443278386	0.75810036145744		0.27218
ENSG00000168906	MAT2A	EPI	34	0.9572312098517036	0.0232018192061361	0.429362664500155		0.1624444850129225	0.116120901267712	0.36322
ENSG00000168907	PLA2G4F	EPI	351	0.3925813744335785	0.9200406672831232	0.6709462948849241	0.5496020371299739	0.2660627913854158	0.9210839677185664		0.9652
ENSG00000168916	ZNF608	EPI	432	0.0050194330125594	0.6901953876169082	0.0609103071014801	0.2013418504623959	0.3579394434016412	0.0183400253170507	0.58473	0.21051
ENSG00000168917	SLC35G2	EPI	110	0.7866792119893236	0.7370620932470506	0.92498164019565	0.7087866104949972	0.292427204141401	0.992046239553781		0.41338
ENSG00000168918	INPP5D	EPI	217	0.7719803706386322	0.9556617416484784	0.1702160689090989	0.7836345248598267	0.9721245224947852	0.7067827717301992	0.16653	0.84057
ENSG00000168924	LETM1	EPI	198	0.9238563939250272	0.95298239653068	0.99452358801294	0.8861497127827866	0.4583105882507219	0.997513365162948		0.52159
ENSG00000168928	CTRB2	EPI	50	0.3481562708999334	0.948968747279998	0.3188778393753639	0.6243125976704065	0.5349345199599463	0.7276320076027308		0.64887
ENSG00000168930	TRIM49	EPI	107	0.1172269746349703	0.2054217452091338	0.4379721321630923	0.1189440869476739	0.4385153282380429	0.3901947377701349	0.15151	0.26834
ENSG00000168936	TMEM129	EPI	111	0.0849482942281133	0.5880614624226814	0.3168639631653861	0.8070683293539993	0.4514555008989029	0.3819936110828977		0.91033
ENSG00000168938	PPIC	EPI	62	0.4886303148007866	0.2402066160272798	0.9349961909704722	0.3814122048601727	0.4697775234486511	0.5499206182971064		0.082618
ENSG00000168944	CEP120	EPI	260	0.9908069211868816	0.0619185786977027	0.3277609839732606	0.8858709580318667	0.7920744135271885	0.2814871530742013		0.95558
ENSG00000168952	STXBP6	EPI	57	0.4347729254213983	0.936585233094592	0.82468556100676	0.9189367882826024	0.5226941911535146	0.8847717370805698		0.98326
ENSG00000168955	TM4SF20	EPI	76	0.5662033232224131	0.1519195616887262	0.2748306741266087	0.0607365188398826	0.0742770273288662	0.2378331572819563		0.94829
ENSG00000168958	MFF	EPI	121	0.8532426233046659	0.7270828444666787	0.7087435214002458	0.0611330319490038	0.3958018641033869	0.5960370445235654		0.26203
ENSG00000168959	GRM5	EPI	202	0.2990310381908845	0.5318242541470594	0.7421031712672821	0.606951382655253	0.8464544974527529	0.749847621658562	0.51167	0.62876
ENSG00000168961	LGALS9	EPI	93	0.5935060071050986	0.4013039717534579	0.7092816556452746	0.59006014384934	0.3042928430312066	0.7545524606643492	0.13088	0.96848
ENSG00000168993	CPLX1	EPI	53	0.3851637417103649	0.7592893088662329	0.0251910040397174	0.5697441922609359	0.6236230582048048	0.193392376118411		0.96661
ENSG00000168994	PXDC1	EPI	60	0.6560585978851414	0.611464880839486	0.3844044114967662	0.2544996409561714	0.1588066989472426	0.5575977022054042		0.16301
ENSG00000168995	SIGLEC7	EPI	142	0.6372630853688926	0.2830720534293028	0.903384613809118	0.2652158828837334	0.8041213077640915	0.7037303481292707		0.17998
ENSG00000169006	NTSR2	EPI	87	0.118459142943476	0.7799882708028006	0.5018542822125589	0.1336531715796628	0.1611193128484718	0.2758443230417294	0.91296	0.88853
ENSG00000169016	E2F6	EPI	75	0.844160096415289	0.0655773897436108	0.7023349323309784	0.5591160831487362	0.3069163229416088	0.3525702621718993	0.64937	0.61337
ENSG00000169018	FEM1B	EPI	100	0.9216422424351454	0.1953518794600092	0.9685679115582352	0.2922881873545394	0.277648149558702	0.6047730194020993	0.77933	0.27292
ENSG00000169019	COMMD8	EPI	63	0.600754516181967	0.2598676597361494	0.6033984950034252	0.9377749365198258	0.3709357745960687	0.6962273434271226		0.68371
ENSG00000169020	ATP5ME	EPI	28	0.7430876672991567	0.8118269407371375	0.9506677560655544	0.7431248417589034	0.9664252883196754	0.9873828593182024
ENSG00000169021	UQCRFS1	EPI	42	0.2995642456499875	0.2592104002036442	0.5939284341190154	0.5742054196169872	0.9007464386000414	0.6491783299268963	0.60983	0.71265
ENSG00000169026	SLC49A3	EPI	180	0.4016319946962	0.4867313926600619	0.6718574385257896	0.4081821092946197	0.5429210691950765	0.8383562696265552		0.60762
ENSG00000169031	COL4A3	EPI	479	0.0048104062205383	0.8088537087432037	0.2905003372198289	0.5442387973923335	0.0051563257742639	0.0277363915198941		0.64607
ENSG00000169032	MAP2K1	EPI	63	0.4372931398017813	0.2561178227776478	0.4090600735791982	0.2479892903036539	0.5074642293658258	0.5406793151357215	0.87132	0.56904
ENSG00000169035	KLK7	EPI	82	0.2092787192483068	0.4798301431413723	0.1462620677721768	0.1522192056032246	0.3759684008872744	0.3405261774909427		0.31653
ENSG00000169045	HNRNPH1	EPI	38	0.874026131794004	0.0992551587623667	0.9245680580021132	0.1631578108575936	0.9087642069393947	0.4803457586152996	0.95246	0.55168
ENSG00000169047	IRS1	EPI	393	0.9467222966800454	0.3747498901451045	0.9645768097811052	0.2070137120571974	0.5464344509253652	0.7095595792766344		0.11356
ENSG00000169062	UPF3A	EPI	127	0.0990366101263452	0.280828119759457	0.4686781314061304	0.5049795762453977	0.9897543266825304	0.2400729587173643		0.72031
ENSG00000169064	ZBBX	EPI	134	0.1335170782948166	0.4987340508312784	0.6304700532079205	0.1804335441070022	0.0129405498870718	0.1028633407931841		0.025974
ENSG00000169067	ACTBL2	EPI	174	0.8587621723864204	0.4047846855354882	0.158962540224166	0.264556364977369	0.0089297799708333	0.303026306224336		0.092051
ENSG00000169071	ROR2	EPI	323	0.7914184655991399	0.4286549465033734	0.4768323628991414	5.535397401217822e-05	0.0062592130500613	0.0038222590149354		8.1625e-05
ENSG00000169085	VXN	EPI	54	0.4123732517657803	0.9568185339125168	0.0076857894058444	0.5017578773434619	0.6323385611948483	0.0737955166221063		0.6401
ENSG00000169087	HSPBAP1	EPI	106	0.8209825106234898	0.6148668029512356	0.848265714560965	0.4182515813442586	0.2616924159216817	0.858306016856037		0.32812
ENSG00000169105	CHST14	EPI	88	0.5759733235659503	0.7057515119819145	0.9744162137508898	0.8206970669719419	0.6029326723599113	0.9767584880040824	0.097588	0.77602
ENSG00000169116	PARM1	EPI	98	0.258795047868751	0.5081106006433005	0.0349141803905501	0.4088446541302505	0.4293613471583647	0.1211274232220995		0.68916
ENSG00000169118	CSNK1G1	EPI	106	0.6919845455902287	0.9287001362656416	0.4929125623007924	0.3897078093223793	0.638752268781098	0.8897725047245034		0.1864
ENSG00000169122	FAM110B	EPI	88	0.3998379065221789	0.8100546899135245	0.9923653369432952	0.6964245429738634	0.81200224844754	0.9432127087845316		0.24525
ENSG00000169129	AFAP1L2	EPI	256	0.5596665945512966	0.2969346437122468	0.6115665739148104	0.6336239980008804	0.9964601462773712	0.7141820052174566		0.91419
ENSG00000169131	ZNF354A	EPI	123	0.194262986403351	0.3182727441114012	0.2681088086281417	0.2399131141645546	0.8727768875385052	0.3028070405581845		0.40763
ENSG00000169136	ATF5	EPI	111	0.1226824699866908	0.6997284031438702	0.1857713650483373	0.5592597500609673	0.5209537641620603	0.3144067262238365		0.72082
ENSG00000169154	GOT1L1	EPI	135	0.6484518119879941	0.9384902426554428	0.1044057871835815	0.3532078323544259	0.0945084403533184	0.3346161736602417		0.435
ENSG00000169155	ZBTB43	EPI	94	0.4525229727648209	0.5024915966410503	0.5328250524731327	0.2184386101695954	0.4544249847116939	0.6538885785154973	0.25564	0.15057
ENSG00000169169	CPT1C	EPI	239	0.4102518465413989	0.8327203562881859	0.4020416820426502	0.9837428158318172	0.3171191430754742	0.76928857108409		0.95123
ENSG00000169174	PCSK9	EPI	246	0.3028250066314411	0.0584911995973502	0.2270851964458876	0.4250552041427616	0.1623422437108421	0.1200327305752825		0.18617
ENSG00000169180	XPO6	EPI	209	0.5708207402298884	0.5043291546452147	0.3222781072984971	0.6076767182873632	0.965976836678674	0.842540514175604	0.83744	0.97338
ENSG00000169181	GSG1L	EPI	48	0.3292494909607576	0.0434652329537347	0.7397592971616127	0.7968788709950695	0.6261367387302992	0.1771684072777865		0.62896
ENSG00000169184	MN1	EPI	268	0.6712293861462656	0.902417004964389	0.6784332958248758	0.0756711249133931	0.0302823544512099	0.4096031130033897		0.22796
ENSG00000169189	NSMCE1	EPI	85	0.373703700991282	0.2559132060386632	0.1937337608368718	0.3282519663106741	0.8641542959380868	0.2563506105653412		0.64416
ENSG00000169193	CCDC126	EPI	28	0.2956484056307835	0.6831979698959194	0.1952813724732687	0.9316898806850428	0.6850952982401803	0.5832362989158679		0.23546
ENSG00000169194	IL13	EPI	36	0.190366878835696	0.2865414907538892	0.8917144373958236	0.6451817871302626	0.7514557947569079	0.4403276736430529		0.79298
ENSG00000169208	OR10G3	EPI	98	0.756987400178365	0.8459080553531817	0.6544932067700413	0.7713004110517063	0.3381632869886076	0.9789922645705832		0.71458
ENSG00000169213	RAB3B	EPI	63	0.6691563657879833	0.0822473558395843	0.0068884357535287	0.592203936997013	0.1144293620893252	0.0613282600236123		0.81996
ENSG00000169214	OR6F1	EPI	86	0.9288843730892912	0.1873354311884144	0.0795011166668991	0.4010508900591912	0.116698235315238	0.0756325993798117
ENSG00000169217	CD2BP2	EPI	141	0.3796547836509337	0.1061166637801598	0.8479267916326806	0.795130814029259	0.3772570660131888	0.5501892423622747		0.86288
ENSG00000169218	RSPO1	EPI	80	0.7671173899063861	0.5184996305431364	0.9250009424237084	0.6027683086580247	0.9723761629132412	0.9538948411445284		0.50275
ENSG00000169220	RGS14	EPI	156	0.332004055094433	0.3934195692019168	0.6115218407415186	0.5645054536070704	0.6725770798582056	0.6276012867807911		0.47156
ENSG00000169221	TBC1D10B	EPI	209	0.9999703210620904	0.95763452807506	0.2673787324744047	0.2329151553535354	0.5712639043541368	0.7088269561610756	0.16819	0.38433
ENSG00000169223	LMAN2	EPI	155	0.7785180710375328	0.564164502517259	0.6372058478392925	0.2008505261762402	0.1151323084011236	0.6077507527893198		0.12325
ENSG00000169224	GCSAML	EPI	26	0.4603462294170189	0.3609296605704281	0.6275751442127278	0.4632406076896008	0.3844276839331829	0.6210440220334605
ENSG00000169228	RAB24	EPI	41	0.4885880695839416	0.1168299272206136	0.6176822239163464		0.5201531933721215	0.2684723560637433	0.48051
ENSG00000169230	PRELID1	EPI	57	0.3744874809774797	0.3171887125079327	0.2193674618030523	0.8748278349929622	0.387037286253019	0.6223597528121276		0.90456
ENSG00000169231	THBS3	EPI	305	0.3463893578986419	0.109648368109316	0.0759680234439495	0.1199407313840222	0.303399214256617	0.0089662616785511		0.0091562
ENSG00000169241	SLC50A1	EPI	62	0.5341546504825163	0.3243247558411919	0.6052626676648152	0.5624913895230543	0.6396244537422665	0.7130875816681599		0.86194
ENSG00000169242	EFNA1	EPI	68	0.6767068059387187	0.5269025609715079	0.690414504268515	0.5597532136026311	0.7609320882020276	0.955543816954154		0.90207
ENSG00000169245	CXCL10	EPI	37	0.3414956651296001	0.9972881620307804	0.7983839886696957	0.8316951525513214	0.846288309734084	0.900330627342955		0.86027
ENSG00000169247	SH3TC2	EPI	394	0.0430282736068023	0.8607924077472511	0.3683907422284743	0.5323374685632142	0.5832400227889074	0.2669204726989965		0.8261
ENSG00000169248	CXCL11	EPI	32	0.3779636412780939	0.8144412282674085	0.8295711345404476	0.8921077077770458	0.9421611059551044	0.9187035533037892		0.97002
ENSG00000169251	NMD3	EPI	80	0.1297383337141047	0.823501427555017	0.3787888697314914	0.0948581896469106	0.2089554281698313	0.1727698010945493		0.68519
ENSG00000169255	B3GALNT1	EPI	81	0.6955238600887879	0.3913681331932257	0.4612529827536167	0.8684429192551917	0.7544556480764223	0.8438496982601005		0.42864
ENSG00000169258	GPRIN1	EPI	198	0.4547630405722537	0.293902062611937	0.5154985553736648	0.7314288750766803	0.4140050516322135	0.6848523514250151
ENSG00000169271	HSPB3	EPI	53	0.9425080239104916	0.1952413815788588	0.1441380746686827	0.0364270363535725	0.5482989191871689	0.1883630240701306		0.027861
ENSG00000169282	KCNAB1	EPI	96	0.8568963872133196	0.720905662113591	0.4704833202802856	0.4129148332113151	0.1368714450629367	0.7765015357767986		0.14563
ENSG00000169288	MRPL1	EPI	73	0.6377754006488305	0.6956102060885212	0.6287965787649036	0.7551239928353227	0.3541989369378548	0.8829288739479116		0.11843
ENSG00000169291	SHE	EPI	124	0.973009325840025	0.9038238161064628	0.453745354851815	0.2476913205022297	0.7124986476194284	0.8621518078818058		0.27642
ENSG00000169299	PGM2	EPI	125	0.6576164363363822	0.1192600444261692	0.6115010635349443	0.5497219452388904	0.1192916104808333	0.51311093926385		0.75666
ENSG00000169302	STK32A	EPI	120	0.8198625450202897	0.6248896195961997	0.019658243281839	0.0512392948868817	0.73828510443902	0.068751911333517		0.62399
ENSG00000169313	P2RY12	EPI	108	0.0767716470890727	0.5416217113951332	0.8112022862193057	0.494980129855456	0.9182212866248636	0.4413574670478668		0.70318
ENSG00000169314	C22orf15	EPI	50	0.765233850228018	0.3246240236579379	0.7827029003706387	0.2487780392693582	0.1402675376084265	0.6062559923863885		0.20062
ENSG00000169330	MINAR1	EPI	330	0.0614954327859315	0.5548606854343752	0.4511787912618723	0.6225006102908068	0.0324699692110372	0.2279261313517238		0.27777
ENSG00000169340	PDILT	EPI	184	0.99176202537971	0.4028421479900502	0.0281246618353935	0.9580264899658536	0.1091600728633929	0.2249829323638502		0.56248
ENSG00000169344	UMOD	EPI	234	0.8400496344207284	0.935044363849859	0.6078854529404916	0.4788705721806704	0.1357129424198569	0.8586548078350908	0.6715	0.30585
ENSG00000169347	GP2	EPI	149	0.8022960414500107	0.5306720436815076	0.0644143620695702	0.1365535335116909	0.863508684177284	0.2711913291949591		0.23951
ENSG00000169359	SLC33A1	EPI	34	0.8618197679016573	0.7102211590216247	0.993255081302042	0.5060284272193931	0.4560828182985906	0.9558790791624148		0.9214
ENSG00000169371	SNUPN	EPI	100	0.3433410338660845	0.3534315388965132	0.6618222968456295	0.0024385955988918	0.3155575713897565	0.132029922998495		0.0096769
ENSG00000169372	CRADD	EPI	61	0.3162875322424243	0.9778975911004568	0.3231727745528421	0.27859820423377	0.5357033008724548	0.6138105298777328		0.23641
ENSG00000169375	SIN3A	EPI	209	0.1928966266633353	0.3575313269442836	0.7700008708331649	0.3685090127937853	0.6917762156142788	0.6307041319182967	0.10914	0.6358
ENSG00000169379	ARL13B	EPI	117	0.0447698545116674	0.0779743549549307	0.2923440574603211	0.3352982278185963	0.518360566288105	0.1196697027841613		0.6611
ENSG00000169385	RNASE2	EPI	50	0.3307801099217347	0.5886327367684947	0.7196948597291262	0.6307281115978297	0.3150100048588292	0.6887472157327914
ENSG00000169393	ELSPBP1	EPI	71	0.4731307142260021	0.9308049178893482	0.2456381796451303	0.1040718073845	0.5616724738235204	0.494749369292825		0.046421
ENSG00000169397	RNASE3	EPI	72	0.3510026019890724	0.9792732401449926	0.4680041097078665	0.9588134993063884	0.9307516088695452	0.8270041638073984
ENSG00000169398	PTK2	EPI	203	0.3402078547768378	0.6357328675868215	0.9850704153991834	0.5168225114137995	0.372311299978518	0.8137082190293747	0.084083	0.93018
ENSG00000169403	PTAFR	EPI	84	0.6928530564265589	0.8960729571736186	0.3412381337483501	0.7496832363255852	0.7868584102221663	0.8206082498760153		0.63629
ENSG00000169410	PTPN9	EPI	127	0.0166764744489349	0.9033648745937845	0.2555096314656734	0.4964952805430709	0.7678456112174779	0.1586069689318256		0.28012
ENSG00000169413	RNASE6	EPI	56	0.5303519425967845	0.2696852012187022	0.4841673482176236	0.7144709525740891	0.2410512399455657	0.7470132865163932		0.92013
ENSG00000169418	NPR1	EPI	237	0.0058539167077509	0.721778745778709	0.6698351317403324	0.8908170053048147	0.3710341507928534	0.0800843800289158	0.23104	0.6027
ENSG00000169427	KCNK9	EPI	66	0.3434637150728685	0.1511916614489633	0.6465244309249092	0.79249186303291	0.5849429403328607	0.4353009061624853	0.33271	0.67002
ENSG00000169429	CXCL8	EPI	48	0.5453757133299779	0.7911135657634556	0.8282725125569382	0.870200955537367	0.6099202304744451	0.9695961741930336		0.29862
ENSG00000169432	SCN9A	EPI	908	0.0423158287098019	0.283778433297486	0.9872105491114248	0.870746307304725	0.1644813792223555	0.2226798944033949		0.33775
ENSG00000169435	RASSF6	EPI	72	0.3675412334874025	0.4081226181417675	0.2336110914530421	0.8500417321776306	0.5073194924983295	0.608556603068638		0.68481
ENSG00000169436	COL22A1	EPI	561	0.3924878475899057	0.5661682728206301	0.5256574560083234	0.5985143501101042	0.074099450221568	0.7936712762034984		0.94296
ENSG00000169439	SDC2	EPI	57	0.1767059517048909	0.6678172403920097	0.9463889931934608	0.6111265347796808	0.2292753735641659	0.60951405606221		0.68743
ENSG00000169469	SPRR1B	EPI	36	0.4870183892698849	0.2208633236246984	0.0927321739003474	0.480352399050589	0.9451298601143264	0.4850920459132486
ENSG00000169474	SPRR1A	EPI	33	0.3972249313097099	0.5876621063641827	0.6047741334920207	0.2506016332857006	0.0916943578805145	0.4976831554474131		0.55328
ENSG00000169484	OR4K14	EPI	120	0.1122468766550855	0.6099200768258154	0.6394909260725089	0.6086142802000046	0.1951249970158072	0.4939790760506457
ENSG00000169490	TM2D2	EPI	66	0.2439270317158783	0.0833493486606139	0.8106748891475433	0.464041531784412	0.8972400911982235	0.3570688208994007	0.41053	0.14584
ENSG00000169495	HTRA4	EPI	113	0.4967985600352608	0.1693475907278642	0.2448485074182451	0.960526080098607	0.1649132541072606	0.4126689955770123	0.24972	0.89358
ENSG00000169499	PLEKHA2	EPI	109	0.9906471244317886	0.2568368424827904	0.2105244375779134	0.5208095248979153	0.6843336569386559	0.5372087441394457		0.91838
ENSG00000169504	CLIC4	EPI	53	0.9829867259262752	0.7223232323958599	0.8822114587223533	0.4168332986144235	0.1777050009126382	0.8853435280417749		0.43052
ENSG00000169507	SLC38A11	EPI	88	0.1202843268773189	0.5898509254074296	0.1201491878388138	0.7766864530431686	0.5731874828426313	0.3488193016361717		0.91069
ENSG00000169508	GPR183	EPI	77	0.3543257047458584	0.5993248869213164	0.9126358405123244		0.0674592085180569	0.7599648126144736
ENSG00000169509	CRCT1	EPI	55	0.6582988092725942	0.5680097226964884	0.5825095449183435	0.1048907653164459	0.1261386267401465	0.4197929318595061		0.42923
ENSG00000169515	CCDC8	EPI	178	0.2463861200311733	0.1509687789902177	0.3829887773942848	0.0223203649452402	0.5328568380803733	0.1113216351750804		0.1213
ENSG00000169519	METTL15	EPI	139	0.9857600454358948	0.7668771642615333	0.3614627469631976	0.2425487556310496	0.8358704374553165	0.8253453298055622		0.56926
ENSG00000169548	ZNF280A	EPI	208	0.1851452183238267	0.5865774470588371	0.6357589261233926	0.5596101439967534	0.0052836317881188	0.3390451939215178		0.2441
ENSG00000169550	MUC15	EPI	107	0.6253378222653811	0.6941652589101025	0.4553490158074395	0.9538171643203288	0.313382002454342	0.8812841854373086		0.7591
ENSG00000169554	ZEB2	EPI	213	0.4171722498172713	0.3287169870210656	0.6593840947250009	0.1131354297391062	0.4493596229275287	0.4412778984516458	0.038965	0.082822
ENSG00000169564	PCBP1	EPI	37	0.8491519488486744	0.354302286489803	0.8312028225046597		0.8382702523041632	0.7053763804955527	0.33035
ENSG00000169567	HINT1	EPI	48	0.7859976578328765	0.451109533655469	0.7684454856031611	0.5752191601509835	0.8303481198448188	0.9515434597214794		0.40303
ENSG00000169570	DTWD2	EPI	60	0.5758612481322164	0.2148896776754939	0.2654522901313287	0.6742629287316235	0.2316851507341519	0.5316178026509795		0.17756
ENSG00000169575	VPREB1	EPI	38	0.381393783022205	0.7549565610115683	0.8859907902278449	0.5458167360870658	0.777969287045658	0.8842916194633649		0.88411
ENSG00000169583	CLIC3	EPI	81	0.2161629906312746	0.8226096807622475	0.7589185488051652	0.3683286009428809	0.2241478663960411	0.5465004784157936	0.081751	0.56567
ENSG00000169592	INO80E	EPI	63	0.4240974570806071	0.6907282594429858	0.6682780064952519	0.8911437558227673	0.8390291915889659	0.8979055929553728		0.86888
ENSG00000169594	BNC1	EPI	256	0.765607069755014	0.38607150564801	0.2412090224822047	0.4927406154668322	0.3080091943100084	0.6403391376946281	0.96103	0.70066
ENSG00000169598	DFFB	EPI	112	0.8982511678406194	0.3629311531109152	0.7807887551861421	0.3684765111692548	0.0320426236572187	0.5697380859701827		0.93075
ENSG00000169599	NFU1	EPI	55	0.0720220166493703	0.8139151170251813	0.3658897983600055	0.604002891199591	0.7400293815125927	0.4485020296223576		0.97199
ENSG00000169604	ANTXR1	EPI	128	0.8280252449525158	0.056490279405778	0.76903503186513	0.472872596653569	0.2494872197416819	0.3231108372059166	0.42714	0.76523
ENSG00000169607	CKAP2L	EPI	246	0.3321747439343201	0.9971548663150048	0.6123409437257854	0.1493740630009888	0.0078603487107043	0.3197404430061483		0.069229
ENSG00000169609	C15orf40	EPI	58	0.8531606385047786	0.6940114036785634	0.4295384980348039	0.6238076167041673	0.8426353734975797	0.9041851869594733		0.82197
ENSG00000169612	RAMAC	EPI	32	0.6016048651767747	0.24502062736028	0.2960006629770962	0.8209428787879507	0.6634660321270065	0.6262243210958416		0.55502
ENSG00000169618	PROKR1	EPI	140	0.4777996596407995	0.8533106122118475	0.289530111581561	0.3998672019309242	0.0928402995809357	0.6334763726472764		0.26699
ENSG00000169621	APLF	EPI	166	0.911529169645754	0.0391471539596613	0.0042857158123228	0.8018861198021405	0.4771355149008687	0.0327718147394048		0.13961
ENSG00000169629	RGPD8	EPI	181	0.2760749490054137	0.8686883083594739	0.1605434569008481	0.2536399449994748	0.6776823572237213	0.3152288342048649		0.10569
ENSG00000169635	HIC2	EPI	167	0.9455533101635656	0.2604758418877673	0.2366576319246613	0.5082761439708161	0.3766808875397917	0.5972486087477709		0.90679
ENSG00000169641	LUZP1	EPI	292	0.3248245222939966	0.2183500828460225	0.0515371749262555	0.1543779379537934	0.817938451716228	0.1620610726758312		0.20188
ENSG00000169660	HEXD	EPI	241	0.9466343213827207	0.974712309633442	0.6838284341621655	0.925396729226486	0.1433926929167984	0.9808761535863256		0.52725
ENSG00000169676	DRD5	EPI	204	0.0317473262264772	0.1026568536596946	0.745060757761372	0.4069557697684761	0.0686235486093816	0.0380802025648893		0.21343
ENSG00000169679	BUB1	EPI	266	0.1164494419425627	0.9308840553824284	0.4516266831502252	0.6120039956502505	0.654843266810207	0.5912029340603246		0.83958
ENSG00000169682	SPNS1	EPI	125	0.3567706359457249	0.146447309788793	0.1788045357515009	0.466177821230874	0.3269879223473584	0.2451261428597652	0.78788	0.71444
ENSG00000169683	LRRC45	EPI	224	0.0036364516543086	0.6938212556915433	0.0089536992730757	0.1975879641934416	0.0059883890405207	0.0006902653294262		0.031141
ENSG00000169684	CHRNA5	EPI	118	0.508957068295746	0.8566619417498818	0.3963598127505766	0.400072047751459	0.9658497284729086	0.8886669209254725		0.43201
ENSG00000169689	CENPX	EPI	41	0.5567022415121764	0.3644806458808739	0.7748745332500178	0.392203765580088	0.854406526618512	0.7614897657711517		0.092943
ENSG00000169692	AGPAT2	EPI	105	0.8147544308807988	0.5222724443830922	0.9802870028859518	0.347740351681556	0.9542217997612792	0.921445061251402		0.90688
ENSG00000169696	ASPSCR1	EPI	254	0.2869901053336333	0.4562378074569407	0.7195436492053888	0.2427847016215323	0.55910359091489	0.5241262323450562		0.48156
ENSG00000169704	GP9	EPI	37	0.0425646295148711	0.3184863241420148	0.1604282324006918		0.5337145007299076	0.1249429458119521
ENSG00000169710	FASN	EPI	771	0.383381300490686	0.183359492224053	0.536014995387714	0.6090905253141667	0.6549739948536557	0.5622219239641588		0.46875
ENSG00000169714	CNBP	EPI	26	0.3475769902940802	0.8055325516737905	0.137039208770072	0.563226076055241	0.3768949075481663	0.4044047732390298	0.46707	0.8098
ENSG00000169715	MT1E	EPI	28	0.0147587749829698	0.0146796303996926	0.3548901673821437	0.4426797384738832	0.2384536732026157	0.0218708724453804		0.99968
ENSG00000169717	ACTRT2	EPI	141	0.7964149383507392	0.2511643752720452	0.1948620649338164	0.758324879303834	0.5148686670380294	0.6049633881606552		0.23421
ENSG00000169718	DUS1L	EPI	160	0.2749776627416289	0.2198562742910998	0.2451448982478713	0.1021425200517859	0.3558130705083209	0.196361301583841	0.12802	0.1285
ENSG00000169727	GPS1	EPI	135	0.7469757322125169	0.5661492334972813	0.1221920242846922	0.7662446600617154	0.7470386096387139	0.6254676296320396		0.51568
ENSG00000169733	RFNG	EPI	89	0.331916120398651	0.4763516960345607	0.7385710836764011	0.6543285067374028	0.6993702869319405	0.7899150272138258		0.6169
ENSG00000169738	DCXR	EPI	73	0.147545611080747	0.1379296626345766	0.6487654791725639	0.4746613936424083	0.4310991106596737	0.251299722222031		0.83012
ENSG00000169740	ZNF32	EPI	53	0.9054268828900628	0.6926936732201101	0.9134377766868936	0.2817115547988048	0.1693275386565205	0.7612891177489949		0.27919
ENSG00000169744	LDB2	EPI	69	0.512950093896946	0.0141967982332365	0.1050013677765216		0.0419363998206162	0.0198611044778819	0.72366
ENSG00000169750	RAC3	EPI	47	0.2267926347553407	0.8756542567655735	0.253156046625135	0.5245279481969018	0.4386144654973293	0.5560867300515469	0.20764	0.6428
ENSG00000169756	LIMS1	EPI	103	0.5555864846031124	0.1805457505929331	0.9018946881619851	0.4719313010091817	0.7658062212032499	0.7144515190555979	0.38363	0.73587
ENSG00000169758	TMEM266	EPI	146	0.7823638856110973	0.2998853369219292	0.9056150076942392	0.2591373410030308	0.901595201857944	0.7995381492293095		0.57096
ENSG00000169760	NLGN1	EPI	177	0.5557671703353846	0.0566882483476521	0.0005717981658352	0.0035802998969662	0.1674667970683745	0.0300930667432496		0.018722
ENSG00000169762	TAPT1	EPI	80	0.7367825771916534	0.8213722117991336	0.6287854681452663	0.1996338336112586	0.0803535771538289	0.6655933008613111		0.24849
ENSG00000169764	UGP2	EPI	115	0.8714789796733735	0.0623700763679872	0.0869510462539785	0.6991111853078178	0.4259738993235178	0.2190702382065324		0.79553
ENSG00000169777	TAS2R1	EPI	99	0.1400374073100088	0.8491496719310283	0.4124182241002714	0.5732967492640484	0.1277479281895348	0.5098806807020511
ENSG00000169783	LINGO1	EPI	139	0.0827345820763552	0.9813968082911144	0.0748252796685842	0.8838516985924049	0.7649331790907197	0.1578952547471561	0.39158	0.58657
ENSG00000169813	HNRNPF	EPI	73	0.2378089936722821	0.2192238398307658	0.606372455758111	0.0120935431209998	0.2882693354714306	0.1688942108719684	0.070267	0.20711
ENSG00000169814	BTD	EPI	198	0.3773267458815522	0.564346386876532	0.2849351332782727	0.5808480884947601	0.2305158042268861	0.5478505987077331		0.20234
ENSG00000169826	CSGALNACT2	EPI	131	0.5406317872221897	0.6829580796729731	0.1532648416293493	0.6226308096526059	0.8721085434918606	0.5962692206564275		0.70663
ENSG00000169836	TACR3	EPI	149	0.5270039507514191	0.1379587330051302	0.5764319717990548	0.4816209694670152	0.0710074501292067	0.2889339701941203		0.15815
ENSG00000169840	GSX1	EPI	37	0.4640532049134019	0.1927380296556767	0.6921733975622595	0.6640898351327607	0.3040060669728328	0.5458897817794715	0.96905	0.61779
ENSG00000169851	PCDH7	EPI	248	0.7337266551639929	0.7385333498055775	0.1219742930136755	0.9849664376736238	0.6464863695166654	0.5635246376938297		0.72136
ENSG00000169855	ROBO1	EPI	451	0.7379538549284729	0.8860537787458014	0.6278753385167994	0.0742346471101427	0.53402424490208	0.6472760837544418		0.27854
ENSG00000169856	ONECUT1	EPI	79	0.8888479015208985	0.4307171801640647	0.954303816744604	0.559201680952178	0.9727142094193028	0.9414144383901196	0.36514	0.63679
ENSG00000169857	AVEN	EPI	116	0.2083172597317548	0.6679471654256346	0.4946609727211883	0.6361888398731931	0.6268963891780077	0.7041784919438212		0.51247
ENSG00000169860	P2RY1	EPI	82	0.5890423587382749	0.6084300396177031	0.7419706867212458	0.9052665110156358	0.6290631094027126	0.9560590538372836		0.87454
ENSG00000169862	CTNND2	EPI	305	0.585252828030773	0.1075146943665811	0.1631998271556741	0.2104582029923438	0.1447132671639667	0.19377276797937	0.16414	0.40258
ENSG00000169871	TRIM56	EPI	243	0.0944243067601685	0.7914195601192799	0.2969498192453338	0.9357483318095638	0.3035303163286137	0.4672622819945876		0.66755
ENSG00000169876	MUC17	EPI	1907	0.0017549489049611	0.9281498511275768	0.7272455493302687	0.5276110438789583	0.1254852281263405	0.041515496613861		0.79333
ENSG00000169877	AHSP	EPI	37	0.607927782714184	0.0873515664282493	0.4157962068400068	0.1200158904273746	0.026265091452779	0.1667927228323817
ENSG00000169884	WNT10B	EPI	139	0.7734946140586989	0.9666724085714944	0.5450309548863352	0.0968687424798922	0.3046926726578238	0.6719608289690202	0.32161	0.29756
ENSG00000169885	CALML6	EPI	69	0.9506039466239264	0.1172719915012686	0.776108447210437	0.3649962052421692	0.127452219528034	0.4702393262105283		0.65003
ENSG00000169896	ITGAM	EPI	337	0.5527354980402285	0.3222230856948832	0.7864384598606924	0.0818299141575424	0.6088203496043083	0.5413740306035142		0.2159
ENSG00000169900	PYDC1	EPI	36	0.2765925070917238	0.6666440369324886	0.3099869805318099	0.976926636852832	0.5312196440326153	0.420717471286386	0.11643
ENSG00000169902	TPST1	EPI	94	0.0471222135511016	0.5600366254764871	0.6146384432676542	0.6892237332640154	0.5472458124317967	0.3424395538965609		0.54007
ENSG00000169903	TM4SF4	EPI	78	0.6986948059434734	0.9789134677882372	0.7695581143204251	0.299903658484842	0.6710960272587025	0.9238747228179672		0.55905
ENSG00000169905	TOR1AIP2	EPI	129	0.0023595950407756	0.4193545291017192	0.759463684474385	0.2374969731912533	0.90799485457716	0.0331905985896188		0.26092
ENSG00000169908	TM4SF1	EPI	70	0.9257989975623816	0.2995610785988315	0.0826033261821031	0.8898394201733467	0.7073667449794474	0.4677098187479265		0.88454
ENSG00000169914	OTUD3	EPI	81	0.8887123150367416	0.7378945460336475	0.7867741819825451	0.7497413423934611	0.6082907543205749	0.986043528543715		0.51848
ENSG00000169918	OTUD7A	EPI	164	0.8651039252190219	0.4704760623732174	0.9900703067513068	0.4341242484275935	0.271751876723117	0.8369699356063341		0.38638
ENSG00000169919	GUSB	EPI	191	0.3191283418303012	0.1717458947283549	0.971435529279085	0.2451601214586497	0.0196911681136239	0.2373642502565418		0.25713
ENSG00000169925	BRD3	EPI	170	0.2814070074063932	0.804933252856159	0.1046090136128543		0.0765753301933835	0.2898877962409892	0.24496
ENSG00000169946	ZFPM2	EPI	310	0.558391315084064	0.1770373276460237	0.9457398459850624	0.7514350508242524	0.4413281653697343	0.6866311569747146		0.57266
ENSG00000169951	ZNF764	EPI	146	0.3631659982641197	0.9864419063089386	0.5528055314890665	0.0369520397008891	0.1956209021444022	0.2728231049247844
ENSG00000169957	ZNF768	EPI	114	0.8747582623340414	0.5918028704582585	0.1883315201343355	0.1965794925865246	0.3535608196699623	0.4186529954607718	0.50018	0.32878
ENSG00000169962	TAS1R3	EPI	441	0.1662348928521169	0.8224728638425101	0.2275356597706229	0.6259198248383531	0.2059098989147766	0.5095770775793892		0.89089
ENSG00000169964	TMEM42	EPI	29	0.4798339918987946	0.0894569025795381	0.4102313924854354	0.2294328903779082	0.512656932606354	0.4270208290548833		0.58576
ENSG00000169967	MAP3K2	EPI	79	0.1118841495292679	0.1626922839610615	0.7353237226332912		0.0999946000038993	0.2349037006899916
ENSG00000169972	PUSL1	EPI	85	0.4577819711773163	0.2593121507137582	0.0688557097628994	0.6572012680092136	0.3990018829574395	0.2882358734562814		0.67559
ENSG00000169981	ZNF35	EPI	132	0.0774647830663646	0.2889296374671352	0.5476828036851111	0.6165074536159372	0.1665034456180148	0.206329553334106		0.18242
ENSG00000169989	TIGD4	EPI	145	0.1422759211132618	0.1546058294896784	0.7297181376923247	0.0377999369558353	0.7437164332222364	0.166935351057757		0.58108
ENSG00000169992	NLGN2	EPI	117	0.3305754607314417	0.8488800747449736	0.9211613030998226	0.0596352185899421	0.3456730579041197	0.5167743315626976	0.86087	0.1128
ENSG00000169994	MYO7B	EPI	783	0.6743199334437684	0.5587095789309839	0.6113612947774767	0.0183294993825009	0.7244614268373666	0.5802053750455111		0.14934
ENSG00000170004	CHD3	EPI	304	0.3079009915325921	0.7924809977220735	0.2528095631245285	0.2589902881810543	0.1794344998060857	0.3750118411515613	0.25359	0.59075
ENSG00000170006	TMEM154	EPI	66	0.2442406104735075	0.4247070745495144	0.0407496582978567	0.6920294007113628	0.7990582757198605	0.2173965197461302		0.27934
ENSG00000170011	MYRIP	EPI	260	0.6764189110486636	0.7176786931642012	0.12091605581863	0.509591872901608	0.7864285323546509	0.6065636278082625		0.26606
ENSG00000170017	ALCAM	EPI	148	0.9348520255614652	0.5327905716681703	0.1171680484685791	0.7393184327909025	0.2977047010781847	0.4655795560388154		0.84342
ENSG00000170027	YWHAG	EPI	36	0.315974970001906	0.558559435346455	0.2348491996086095	0.7949368693015979	0.9883433099145332	0.2851433267224046	0.085115	0.12072
ENSG00000170037	CNTROB	EPI	291	0.1387201406814297	0.2370679903479624	0.1088502808885418	0.7975832203129369	0.1309933509069259	0.2134076756178106		0.32555
ENSG00000170043	TRAPPC1	EPI	41	0.5685494486927938	0.4607428583938755	0.5465812232668017	0.0470179885855405	0.1390778461802046	0.2734079076608508	0.41677	0.2111
ENSG00000170044	ZPLD1	EPI	155	0.0096235087228112	0.2746539198207904	0.0432684815571172	0.3522584105261701	0.7486218113044734	0.0564363758775207		0.54211
ENSG00000170049	KCNAB3	EPI	156	0.86288494037238	0.2952975379590593	0.2716696441414856	0.9907000975212608	0.4889205937278722	0.6401612498429168		0.67787
ENSG00000170054	SERPINA9	EPI	169	0.5263031936967151	0.139330780241022	0.4573299154155374	0.7093370603549727	0.3379868705561814	0.5715308069529133		0.86905
ENSG00000170075	GPR37L1	EPI	163	0.1799664405737167	0.4259334196717746	0.3858563539121683	0.3449678517604161	0.9005188654379404	0.4669304466658613		0.75051
ENSG00000170085	SIMC1	EPI	291	0.9293356422366208	0.0933020484797238	0.1497732979936035	0.4153443680067142	0.0078999365405891	0.1212417317122242	0.081411	0.36118
ENSG00000170088	TMEM192	EPI	97	0.8305085747366293	0.0513408127891153	0.0967831086909446	0.1636524472407652	0.6043586963044731	0.1014555228530122		0.45697
ENSG00000170091	NSG2	EPI	35	0.2057970650546959	0.0316689910332166	0.3156341694116929		0.0018437548977531	0.087970261938469
ENSG00000170092	SPDYE5	EPI	109	0.8643391526685091	0.0501207325862644	0.5349179350024005	0.5028605399696895	0.384698222309437	0.25796858243692		0.038583
ENSG00000170099	SERPINA6	EPI	143	0.5480779013516615	0.869352937433619	0.744815124208399	0.6757821707955733	0.1591985633109853	0.8057306338538965		0.44861
ENSG00000170100	ZNF778	EPI	367	0.1015162462602631	0.5171006180739548	0.4952598759701463	0.1348969793791302	0.8287806167518139	0.3645270003415558		0.50134
ENSG00000170113	NIPA1	EPI	64	0.7923938483651616	0.6540687779760862	0.8617628831772075	0.4874077411749085	0.6176813661760772	0.9811619832077204		0.34722
ENSG00000170122	FOXD4	EPI	288	0.4756195862846922	0.521768371928006	0.280995614235396	0.9488231312303864	0.0740396412960897	0.6691780548525812		0.72038
ENSG00000170128	GPR25	EPI	45	0.6140208894654349	0.6506970347873212	0.5274799926724709	0.5285110545957535	0.3037474477187797	0.7594399887300101	0.72505
ENSG00000170142	UBE2E1	EPI	33	0.526271340621824	0.9911334727611066	0.9140628726801794	0.1371255787897596	0.3962853084515916	0.6327895594644477	0.17074	0.095616
ENSG00000170144	HNRNPA3	EPI	30	0.1464548204671635	0.0865823493192766	0.6663040434497123		0.2436648598336017	0.1563205155270171	0.33884
ENSG00000170145	SIK2	EPI	211	0.8525146945383036	0.6360868209869586	0.465067098782738	0.269708383144053	0.4844814615323272	0.7798967922515692	0.064697	0.25257
ENSG00000170153	RNF150	EPI	130	0.1452339705584328	0.5329125709309132	0.576463676770595	0.8883684979570627	0.5678314717457187	0.6254252468023049		0.99514
ENSG00000170160	CCDC144A	EPI	34	0.6962423198622678	0.3095184400017036	0.9135177516005796	0.8014875429594595	0.9209347499003117	0.8272184236849177		0.79239
ENSG00000170162	VGLL2	EPI	80	0.7120672031703461	0.8565707576766154	0.6103174534778104	0.953709408410338	0.6929932601912194	0.9831415240184188		0.57776
ENSG00000170166	HOXD4	EPI	36	0.6811718226301082	0.6647271060546911	0.2958038566488014	0.1868987788393478	0.1300394789265714	0.5455420604815722		0.21385
ENSG00000170175	CHRNB1	EPI	154	0.6400936105583648	0.7508586080303968	0.4843888143770819	0.4220397279268958	0.7362473288828015	0.8928319895329807		0.97053
ENSG00000170178	HOXD12	EPI	108	0.5496177282069487	0.9693995575509844	0.9865861387556258	0.4893910775810368	0.2381530330676637	0.8794653820928893		0.33836
ENSG00000170185	USP38	EPI	276	0.0429338145283258	0.9729921900183508	0.179100838646506	0.2728062518058659	0.021005484207547	0.1491953632683342	0.36919	0.29825
ENSG00000170190	SLC16A5	EPI	167	0.0877334995982609	0.7464015027874706	0.1968242039294045	0.6465758921478142	0.7005564101285819	0.3622758730942745		0.58353
ENSG00000170191	NANP	EPI	81	0.7961084819356762	0.6057634074521745	0.935966385841026	0.661052033709155	0.5636071023284117	0.9481822489874416		0.23021
ENSG00000170209	ANKK1	EPI	263	0.8986141841470735	0.6302160525512397	0.8642967308114613	0.4147767719959162	0.0603898131707175	0.7297447420547807		0.74294
ENSG00000170214	ADRA1B	EPI	87	0.8132417689893282	0.2954447002656599	0.873265680830043	0.4423257999711291	0.2361156368098143	0.6582232954119926		0.39051
ENSG00000170222	ADPRM	EPI	74	0.6913334984137349	0.5729209469067822	0.3181282194785431	0.315689574005969	0.3025747711927369	0.6481459188632942		0.29624
ENSG00000170231	FABP6	EPI	60	0.4105480963360867	0.4154971652778244	0.4170391293996934	0.1407327931644511	0.0135317414009284	0.2723348640826779		0.094349
ENSG00000170234	PWWP2A	EPI	175	0.8337191505194645	0.6012305746254989	0.949283217174199	0.4445666923688824	0.6979944263718045	0.9520562766205396	0.56978	0.98985
ENSG00000170236	USP50	EPI	109	0.1588886373218606	0.9301833076688654	0.0398833414302584	0.1649142118713827	0.1230682096756235	0.4831685766942269		0.21329
ENSG00000170242	USP47	EPI	263	0.4592395692599895	0.7673071234201145	0.3208359068645068	0.6582757115886531	0.9469671223350496	0.8363749217198354	0.92826	0.6598
ENSG00000170248	PDCD6IP	EPI	161	0.965980086165368	0.95237837973139	0.1064293906750185	0.4830212271186674	0.0725827606283395	0.4570338127665477	0.41709	0.62517
ENSG00000170260	ZNF212	EPI	156	0.6913533971945109	0.0453177401259904	0.1473375596609548	0.4304607765323339	0.1423876953491159	0.1636210542099637		0.07552
ENSG00000170262	MRAP	EPI	64	0.682627660338172	0.2255335374689201	0.3371571647293983	0.6093730310829097	0.3439249758307453	0.6438734772875725		0.03022
ENSG00000170264	FAM161A	EPI	246	0.399728835507336	0.9039370699469989	0.506048426198316	0.1048174578971039	0.8857308619866502	0.7530777722178574		0.39872
ENSG00000170265	ZNF282	EPI	153	0.0809873320873897	0.2299352022578913	0.6898311955945283	0.2276714394092491	0.145657901972786	0.2314735506798446	0.42509	0.23752
ENSG00000170266	GLB1	EPI	213	0.6052620638192158	0.6548106647063998	0.6383927855036395	0.6906205678427892	0.6235817661326291	0.9620530468214948		0.85124
ENSG00000170270	GON7	EPI	38	0.8660198644813909	0.7123650373012782	0.0432066773880682	0.3090749301455585	0.5136652186131014	0.2776992129056604	0.92483	0.42912
ENSG00000170271	FAXDC2	EPI	116	0.4473836060209137	0.3768858390974554	0.2077388716911617	0.0298321969686717	0.9042369707088392	0.3762430502105292		0.033777
ENSG00000170275	CRTAP	EPI	99	0.3545220403103825	0.2160845324601672	0.1891214713754236	0.4687396180060026	0.9974749432022322	0.3194684409797103		0.84878
ENSG00000170276	HSPB2	EPI	71	0.1284303058268371	0.0307918215028644	0.202297029741056	0.3363151881915978	0.1646468870368063	0.0434800785881778		0.41274
ENSG00000170279	C7orf33	EPI	64	0.0553115771134305	0.7075450858673371	0.5215474583374822	0.7123705312310671	0.4079495577671129	0.3087503663932115		0.19798
ENSG00000170289	CNGB3	EPI	254	0.7482578078510849	0.8912661824473262	0.0782711534953367	0.8798286312160806	0.5954865278035667	0.4635381494911869		0.54357
ENSG00000170293	CMTM8	EPI	54	0.4107062281119827	0.9955922760105316	0.6332924055423117	0.5835902531207557	0.5362992286076353	0.8980761154676768		0.44779
ENSG00000170298	LGALS9B	EPI	65	0.5969008516174319	0.0230878505795067	0.2901975006030753	0.8220589932617896	0.1306105993141201	0.1560350993443763		0.78713
ENSG00000170310	STX8	EPI	89	0.686981405387143	0.3706411128611429	0.0586799586525703	0.2046355800885107	0.1888441554354539	0.1746602864663455		0.22235
ENSG00000170312	CDK1	EPI	36	0.7496817219985933	0.0185771860948929	0.799041931335829	0.3485631271625781	0.0775042561520414	0.0745027772710366	0.41756	0.92725
ENSG00000170322	NFRKB	EPI	385	0.3133674650121263	0.634617075186583	0.6614620655643917	0.623364991152958	0.4569908588527527	0.7261904561695214		0.54042
ENSG00000170323	FABP4	EPI	35	0.4679958607142016	0.0121612694853594	0.8734340951668483	0.8682864457213806	0.3681821416493716	0.113267847232981		0.87851
ENSG00000170324	FRMPD2	EPI	294	0.4800022563447187	0.9916633620158128	0.9916097586024524	0.405264203557433	0.725125511148841	0.952873289730307	0.38476	0.48455
ENSG00000170325	PRDM10	EPI	269	0.5774625333082046	0.2662935818197585	0.677327064551243	0.7984132460434121	0.0018444698895997	0.567130209445857	0.22333	0.3971
ENSG00000170340	B3GNT2	EPI	100	0.191713766330278	0.8866616837728208	0.3272234701357804	0.2762947591812117	0.0926140245521564	0.4098843854129881		0.55828
ENSG00000170345	FOS	EPI	109	0.7260058933749756	0.2869178380535878	0.5865300920903754	0.524964334738947	0.5632497494738432	0.6852814619909702	0.51042	0.69663
ENSG00000170348	TMED10	EPI	53	0.35398994947705	0.5984497071845164	0.0877515576149701		0.877975270839729	0.0807864853697269	0.91739
ENSG00000170364	SETMAR	EPI	210	0.8501864200311682	0.1919046903985673	0.4472939447736943	0.7638641183858276	0.5453681325253301	0.5588678771024418		0.69388
ENSG00000170365	SMAD1	EPI	98	0.5669159118806029	0.6437537001288193	0.8544991849096573	0.9072001709094292	0.6911645594483422	0.9508374682655966	0.28765	0.89689
ENSG00000170367	CST5	EPI	56	0.7062517317818582	0.0014135686731958	0.7478540992901795	0.5418043041713547	0.3293115845832991	0.023963361763598		0.98355
ENSG00000170369	CST2	EPI	72	0.4165110650672661	0.5283158065269626	0.0505887869151264	0.5380242264846204	0.3754991832652143	0.2653658649575626		0.60654
ENSG00000170370	EMX2	EPI	66	0.4938785377465715	0.7904874291526416	0.5031337543920238	0.6991327763851684	0.3379077169062435	0.7565619133509911		0.97074
ENSG00000170373	CST1	EPI	82	0.418298987368633	0.5831485640526994	0.7627920001014571	0.271519396629891	0.7802564284396984	0.7466877268779941		0.32315
ENSG00000170374	SP7	EPI	134	0.2720154826933532	0.2811220312844006	0.244300345642426	0.1532787929162637	0.0198360712147931	0.1924582139223154		0.1728
ENSG00000170379	TCAF2	EPI	59	0.4226322914715065	0.496310114943857	0.5365106525863182	0.0332590366728723	0.014784918673717	0.1521386388505589		0.41324
ENSG00000170381	SEMA3E	EPI	209	0.0638486389139708	0.1816065190348479	0.7625957078815221	0.4749578872920416	0.7055224475984448	0.1530050687774295		0.52116
ENSG00000170382	LRRN2	EPI	182	0.9612886943797574	0.4985878968344376	0.7825287619722276	0.5243558127337808	0.6693637828507395	0.9225205190620892		0.79639
ENSG00000170385	SLC30A1	EPI	88	0.3675623672329734	0.5579686169795977	0.7997359322107687	0.9909336309980142	0.6737270203947865	0.833150188354645	0.56907	0.84823
ENSG00000170390	DCLK2	EPI	187	0.1880196379812972	0.804973767631136	0.0009580410780313	0.4266866939136544	0.4936656619012448	0.0138764807899726	0.055237	0.72922
ENSG00000170396	ZNF804A	EPI	338	0.7536357425520135	0.9375325907681308	0.651038354223663	0.6326661023620699	0.2293389657465106	0.9233505922631002		0.80138
ENSG00000170417	TMEM182	EPI	83	0.7777686427330419	0.5341064947476288	0.6498703783691913	0.716634796371214	0.5816601864590352	0.9392252696941764		0.6497
ENSG00000170419	VSTM2A	EPI	81	0.0831780034394643	0.1406698681887023	0.3622002722637097	0.1972525446298716	0.0259621555032658	0.0746642818448946		0.91017
ENSG00000170421	KRT8	EPI	153	0.3706655059714475	0.9382420481207756	0.3264812558034745	0.9031539088777042	0.4787723243433269	0.7741474617188645		0.80954
ENSG00000170423	KRT78	EPI	207	0.5456398322214409	0.8989527334398176	0.0333087657964247	0.9760331345537054	0.6161001875534883	0.2745258953315841		0.96136
ENSG00000170425	ADORA2B	EPI	104	0.9511584995441186	0.3658575530116039	0.5029690281929051	0.8343856101842582	0.2106355587202333	0.8659047474804932		0.53831
ENSG00000170426	SDR9C7	EPI	119	0.494236075395799	0.9204860879732312	0.2479649679215138	0.9420032875639948	0.5511442965168525	0.7838495255416578		0.55289
ENSG00000170439	METTL7B	EPI	68	0.8735173508527216	0.1077860739956313	0.7718611910401391	0.4079993534985611	0.6474279404566099	0.5230638808341879		0.95415
ENSG00000170442	KRT86	EPI	152	0.6485786334174806	0.4736419319612723	0.9564697262162698	0.2227802991326538	0.7231962075939808	0.8607010074778958	0.80873	0.023426
ENSG00000170448	NFXL1	EPI	132	0.5147275770341664	0.052082043817079	0.1945518979894527	0.578888313693201	0.3442802705274148	0.0858193027985232		0.044231
ENSG00000170454	KRT75	EPI	195	0.3206873560343337	0.8739931087082179	0.9099430068080948	0.4433901793715588	0.1233146941796962	0.6847189466480283		0.18913
ENSG00000170456	DENND5B	EPI	254	0.0130808061268258	0.3962803873730132	0.2945544996597972	0.0358508547645244	0.0048325130461272	0.0178680335366867		0.0070299
ENSG00000170458	CD14	EPI	128	0.3356226706452305	0.7752411489227979	0.5001397105229466	0.315769963218262	0.9124139195056352	0.7822572269997999
ENSG00000170464	DNAJC18	EPI	102	0.6870996850253921	0.8443854314025234	0.7021991134730188	0.2344391607850115	0.1532016315708297	0.6794907666753615		0.17556
ENSG00000170465	KRT6C	EPI	160	0.5243454342527708	0.7064281663590849	0.6331524366072903	0.52227455323577	0.0706475990518584	0.7382768950219913	0.56303	0.62026
ENSG00000170468	RIOX1	EPI	119	0.0376545065171556	0.1067746589662062	0.695437770003084	0.2879158617482741	0.0420344884601759	0.0690226973786338		0.46974
ENSG00000170469	SPATA24	EPI	64	0.3716090284713933	0.5619856944100958	0.2887711147625618	0.9156038065575892	0.931474057854976	0.6477170822467867		0.78363
ENSG00000170471	RALGAPB	EPI	299	0.0839418448695732	0.8892060652110751	0.1795392098657019	0.1847978997181519	0.3414121773204508	0.0838873127695052		0.10347
ENSG00000170473	PYM1	EPI	44	0.465183374818906	0.2785791712447413	0.3600179796219382		0.3688067078787738	0.360570306702031	0.61755
ENSG00000170476	MZB1	EPI	73	0.5454154033091266	0.108447735458108	0.4239740984957622	0.1893795079908067	0.0724540985731762	0.1580291648268348		0.78344
ENSG00000170477	KRT4	EPI	181	0.9442861301697438	0.7126897719482994	0.3959340304165419	0.1501565245527288	0.0251111389975458	0.3760977014458894		0.13209
ENSG00000170482	SLC23A1	EPI	153	0.8771949744845451	0.0067180582436085	0.5666165982408952	0.2636572048975446	0.7119500430283828	0.0784581024647686	0.40419	0.10558
ENSG00000170484	KRT74	EPI	176	0.4786795863750004	0.6992703870903036	0.0873923317861177	0.2884965935332745	0.7998133141020043	0.3966488831160298		0.32127
ENSG00000170485	NPAS2	EPI	199	0.7903394154646346	0.7136606091476345	0.0664325433197443	0.3969569052326567	0.3134090632969982	0.3149702914705624	0.58723	0.55371
ENSG00000170486	KRT72	EPI	198	0.7299476813777426	0.1241604000644966	0.3968730193156813	0.1746604222567246	0.506690791998077	0.4242490541958028	0.46605	0.5876
ENSG00000170498	KISS1	EPI	47	0.237729856777652	0.5660860241642026	0.6229854831422645	0.7939299698464911	0.5529604542896127	0.6630119151157501
ENSG00000170500	LONRF2	EPI	129	0.9336989498331224	0.4946125881744463	0.6500917185945856	0.2950598997614716	0.2871583466868592	0.7744806016953876		0.47698
ENSG00000170502	NUDT9	EPI	109	0.6267498484394068	0.4692928324501884	0.7455609914082402	0.2816241211094725	0.6826430803719457	0.8968134788351212		0.24907
ENSG00000170509	HSD17B13	EPI	88	0.086713558338188	0.0657358138050801	0.8823855191947418	0.0460213893852093	0.2451323382302583	0.1128783661578715		0.15983
ENSG00000170515	PA2G4	EPI	26	0.5514862325971981	0.7844205281639924	0.5519292198217689		0.2718022889162458	0.5897625075849062	0.49902
ENSG00000170523	KRT83	EPI	207	0.8989483642278351	0.0857310457607916	0.3430226784723844	0.1585291378897718	0.6650612510846714	0.2758074989648664		0.32986
ENSG00000170525	PFKFB3	EPI	139	0.0731856062126691	0.334211707183957	0.4840036675544606	0.4141988073415003	0.633365982541769	0.2811204375599792		0.16533
ENSG00000170537	TMC7	EPI	200	0.014630488693359	0.1393344080393409	0.4312178305870993	0.1544398583427733	0.520782164561604	0.0478279075492596		0.58028
ENSG00000170542	SERPINB9	EPI	127	0.1052746623680349	0.2658535213652754	0.081344491080741	0.1222906038620176	0.0013532258885694	0.037381248126442		0.10381
ENSG00000170549	IRX1	EPI	124	0.1049229955759054	0.5424121161817583	0.3646254196204842	0.3596135089095904	0.2283897461941364	0.2514907679157965		0.93373
ENSG00000170558	CDH2	EPI	182	0.6526225053503383	0.0119913450064873	0.4424566895318041	0.9167412002978672	0.8517232640142914	0.1080834831506684		0.90987
ENSG00000170561	IRX2	EPI	61	0.5994688049555504	0.6676209698225136	0.4851428097465269	0.4799188751324477	0.2757530614337066	0.7444242992592127	0.52153	0.75691
ENSG00000170571	EMB	EPI	85	0.1718575354806122	0.5241107050968854	0.1005297055414057	0.3585218279601574	0.7835459914258344	0.2536156559671345		0.57555
ENSG00000170577	SIX2	EPI	82	0.4307365880095168	0.372919723694624	0.3491378894082565	0.6819480282146375	0.2181563358427077	0.3975553257786394	0.70091	0.18511
ENSG00000170579	DLGAP1	EPI	253	0.4578312219399745	0.871183119737673	0.6362320449364975		0.1001066051027445	0.8343010794507288	0.2296
ENSG00000170581	STAT2	EPI	195	0.841963583623473	0.0477854886089238	0.4541023894457111	0.9940969985023456	0.2688009568214036	0.354353033631833		0.72517
ENSG00000170584	NUDCD2	EPI	42	0.1092981745715008	0.723395016095728	0.96020713047725	0.189215253627346	0.2217172064892891	0.3023895344844318		0.12939
ENSG00000170604	IRF2BP1	EPI	76	0.6718625864367767	0.8118592610601042	0.2217040857365391	0.266310855630149	0.2011910203966293	0.4145900037127219		0.70314
ENSG00000170606	HSPA4	EPI	140	0.7266977427020831	0.1914208643021935	0.0300972748614229	0.1972279889061427	0.0400594304358209	0.0754829839896408	0.69284	0.0077211
ENSG00000170608	FOXA3	EPI	121	0.3753421713903968	0.4133956232222417	0.9312219708751526	0.6552087107714102	0.9689830151159676	0.8109499738496169		0.4807
ENSG00000170615	SLC26A5	EPI	198	0.4221661904630309	0.0197080576408062	0.807162006404404	0.6432152380242335	0.6639928805457034	0.1761173086174162		0.1597
ENSG00000170619	COMMD5	EPI	80	0.9483863289899652	0.4299933850527941	0.4560294467544886	0.6734231573012464	0.5725342161485654	0.8524374485945756		0.52075
ENSG00000170624	SGCD	EPI	63	0.6949671642109081	0.933287896228982	0.3688732975200203	0.0710951577895105	0.1123428849566837	0.4112733043948865		0.20018
ENSG00000170627	GTSF1	EPI	35	0.788621327351804	0.6280330531242768	0.5404065007092809	0.7339307967411396	0.8934691959560912	0.9309468445422764		0.6083
ENSG00000170631	ZNF16	EPI	242	0.3923815371977946	0.8612783870293511	0.946204558081632	0.5302028010746835	0.2474142811478279	0.943906291633264		0.88892
ENSG00000170632	ARMC10	EPI	67	0.971980816504766	0.0699281744316029	0.262502116995679	0.8113670399089347	0.6714152989845998	0.3586474017437032	0.94299	0.29985
ENSG00000170633	RNF34	EPI	104	0.7212578043733437	0.414419698905871	0.5686481095230641	0.0782923458933515	0.5880084326660648	0.5714733743863277		0.062754
ENSG00000170634	ACYP2	EPI	33	0.358421672931241	0.3140143200075149	0.5947012943831742	0.385236840814948	0.5535483870855795	0.5631124472167377		0.46166
ENSG00000170638	TRABD	EPI	121	0.2065855646970161	0.6359383091804274	0.5683202059107564	0.993443526553917	0.5805102781420135	0.7359817011206954		0.87119
ENSG00000170653	ATF7	EPI	33	0.4565234819389655	0.8152465151927639	0.0374731567453685	0.4870135028840153	0.2230413144424647	0.2331304190311149	0.58116	0.65878
ENSG00000170677	SOCS6	EPI	135	0.2322061016547976	0.6496168419239879	0.8991331941302626		0.0569923673226403	0.6057421436837347
ENSG00000170681	CAVIN4	EPI	127	0.0851779329292121	0.4867029169210666	0.2691495804795474	0.7744240879098511	0.0938226882344656	0.2648275466170683		0.95203
ENSG00000170683	OR10A3	EPI	109	0.3171057082212076	0.4299304757281238	0.784114165261988	0.1353951381673507	0.2985097622594223	0.4933231954801793		0.089145
ENSG00000170684	ZNF296	EPI	106	0.0786683656268868	0.1748957819462086	0.9302221250124222	0.3766187215789479	0.253657522194243	0.2831640819874779
ENSG00000170689	HOXB9	EPI	63	0.4676984460442509	0.6215922000762095	0.5028116145442441	0.5924807868634947	0.6747835011068233	0.7972432253804438		0.831
ENSG00000170703	TTLL6	EPI	288	0.3383954795200248	0.0714946600682212	0.028371592898531	0.1388139642713734	0.1004622786104551	0.2180943462286198		0.44808
ENSG00000170734	POLH	EPI	219	0.7207507355411492	0.3807311486232596	0.3442002947272499	0.2303352860411023	0.3668765458656514	0.6031938654870637		0.93483
ENSG00000170743	SYT9	EPI	133	0.1185393806957433	0.0558341746154449	0.5020147243255304	0.1994018067874348	0.7473379014678381	0.1120258336713331		0.28503
ENSG00000170745	KCNS3	EPI	146	0.5982286348689752	0.3955524841536645	0.8629595093750054	0.8510021359241229	0.6582750608276828	0.9014686912774756		0.90093
ENSG00000170748	RBMXL2	EPI	143	0.6300576431427666	0.4163591603631118	0.1956064059391122	0.2051675682237591	0.7533846647822461	0.530314664135749		0.37675
ENSG00000170759	KIF5B	EPI	139	0.0692073430082778	0.7491350329038318	0.4878701938550374	0.0017814498429749	0.0922253550284441	0.0569602749819204	0.75754	0.034011
ENSG00000170775	GPR37	EPI	172	0.9892081424225452	0.6027561550691942	0.4111376552177591	0.6325292952581443	0.4690151296366415	0.863136193661685		0.50742
ENSG00000170776	AKAP13	EPI	944	0.1696246354446533	0.66868856071551	0.6348061166297663	0.7529843359688362	0.7285425819417048	0.7374792147309892		0.51789
ENSG00000170777	TPD52L3	EPI	59	0.2727695643702507	0.3004784253506029	0.6107177907881275	0.1971809843190511	0.0466034625885283	0.3786323895899284		0.89787
ENSG00000170779	CDCA4	EPI	93	0.3128562663486117	0.4242952920791686	0.5559425484941196	0.2214253313129311	0.2985434748532045	0.5271026975661266
ENSG00000170782	OR10A4	EPI	109	0.9401861052899698	0.6424019632042488	0.3779121460300406	0.5538768964843517	0.7561170174250518	0.8433475782678582		0.8298
ENSG00000170786	SDR16C5	EPI	89	0.3590786038181399	0.585426927912157	0.6862545560422066	0.8306303813639417	0.8440874140545054	0.8150318277216666		0.66267
ENSG00000170788	DYDC1	EPI	36	0.8126951714103032	0.1601187198364201	0.9070688184933768	0.5696708119643621	0.5574181685101005	0.6548413364561696		0.91367
ENSG00000170790	OR10A2	EPI	109	0.0951908160606237	0.2663467016812578	0.1631835431333682	0.6889260413068241	0.9381553688367404	0.1888433540522538		0.94747
ENSG00000170791	CHCHD7	EPI	34	0.0851520060878014	0.3893768780229396	0.6376977910140333	0.5128855055359752	0.8827647554945469	0.3593651224231377		0.90905
ENSG00000170801	HTRA3	EPI	122	0.886937024549137	0.6201662393161762	0.451217940365866	0.2732129565183072	0.914793145602702	0.7806974290096282	0.97837	0.11406
ENSG00000170802	FOXN2	EPI	134	0.1775766462726994	0.3184076241132084	0.5775540430776982	0.0133552674803803	0.068480091848778	0.094240774725231		0.053995
ENSG00000170807	LMOD2	EPI	157	0.3624036675102021	0.91270704477941	0.955467884490962	0.0065487976898683	0.0587294128596032	0.1455091211104532		0.022945
ENSG00000170819	BFSP2	EPI	150	0.5824593044086231	0.8627464139164273	0.7992568873188398	0.4028878426089506	0.8411745584964572	0.935935736290316		0.56879
ENSG00000170820	FSHR	EPI	229	0.7707229751298955	0.6226682838615172	0.5260676508438296	0.5968059536415213	0.3696096890553977	0.9553824706643864		0.54452
ENSG00000170832	USP32	EPI	312	0.5698998736666854	0.1424763512445118	0.9211510200240252	0.5696562971559365	0.3777210344473621	0.4894704596461023	0.66517	0.55815
ENSG00000170836	PPM1D	EPI	128	0.1466772795865479	0.7878360044094955	0.3194464033172149	0.0135175223946847	0.2867190957348069	0.1455383757280744	0.15632	0.032649
ENSG00000170837	GPR27	EPI	29	0.2111855022580544	0.6884477484967981	0.7659926105506238		0.2301276225612581	0.5999702055321956
ENSG00000170848	PSG6	EPI	274	0.9243814686553784	0.5260241655983373	0.1998176625182665	0.3011185913326479	0.0483457357585707	0.4453894447431225		0.34644
ENSG00000170852	KBTBD2	EPI	109	0.8121584050343309	0.2169100710069438	0.6053165397410669	0.7473966325786795	0.4275465033365196	0.6821314388742784		0.42858
ENSG00000170854	RIOX2	EPI	161	0.2668769629558761	0.957170409225114	0.7487457003519096	0.8945401617288368	0.5795114263484419	0.8533723227930109		0.51604
ENSG00000170855	TRIAP1	EPI	26	0.143094447904033	0.285436569325041	0.2924535198378573	0.4218832910258041	0.2522207993143805	0.3157836779210727		0.30741
ENSG00000170860	LSM3	EPI	26	0.6567013907831967	0.0461491725616271	0.580824060355154	0.9050292204499528	0.1198305427368741	0.2880677053149158		0.70256
ENSG00000170871	KIAA0232	EPI	328	0.2924728138464439	0.9989339221755512	0.8016881697662643	0.0718820593139376	0.2964203970272802	0.4102996822464916		0.096015
ENSG00000170873	MTSS1	EPI	209	0.8937424126117017	0.153365103651689	0.3669293777424546	0.0405239415581333	0.1190837150272359	0.1620956942424188		0.10924
ENSG00000170876	TMEM43	EPI	149	0.1517062307237852	0.477125360002991	0.381306381869246	0.6257220318810498	0.7318190522706838	0.5006097134015217		0.38774
ENSG00000170881	RNF139	EPI	157	0.7739031981516755	0.4703971157944316	0.3078116781847106	0.5046225270575614	0.8256440562911254	0.7967743739877527		0.8729
ENSG00000170889	RPS9	EPI	33	0.3890624800378094	0.4284248629388002	0.3434568471553102		0.1085719870208371	0.6194548114563978	0.93941
ENSG00000170890	PLA2G1B	EPI	67	0.4887120020591983	0.4063591121832355	0.3020837348469703	0.2061187562058534	0.9261322380382448	0.4816325089169118		0.43203
ENSG00000170891	CYTL1	EPI	25	0.5281444133197903	0.3491094518921033	0.1935170272079717	0.3128078998166475	0.3373271811012608	0.602938120773042		0.25975
ENSG00000170892	TSEN34	EPI	108	0.6130349144301923	0.82999589098697	0.8976180002774964	0.9048951127048936	0.4945337680775058	0.974018108520596		0.83114
ENSG00000170893	TRH	EPI	93	0.3524225724579894	0.8093340551820968	0.8634425465143278	0.2981786061654576	0.3133571632323506	0.8992973393688234		0.68781
ENSG00000170899	GSTA4	EPI	52	0.9889933030612	0.8597135257438233	0.9442066956641468	0.161933946513562	0.0758088478089216	0.6215367048153064		0.18921
ENSG00000170903	MSANTD4	EPI	73	0.7004228767180763	0.3333042385878906	0.4984043942940491	0.0579887433266287	0.3351066129784028	0.3980612782548828		0.063226
ENSG00000170906	NDUFA3	EPI	27	0.9816177156484148	0.7816980842492658	0.5186684997917799	0.0078886989552535	0.0213255246735035	0.0912722432519876		0.084409
ENSG00000170909	OSCAR	EPI	62	0.7799526499382498	0.274005261825836	0.1705927463734294	0.7770876091426347	0.2984416294826623	0.5078605031666104		0.54272
ENSG00000170915	PAQR8	EPI	108	0.7691767506373579	0.5212420174677512	0.7616466173543551	0.3151207586941353	0.0510325151311609	0.5509288828747799		0.14341
ENSG00000170917	NUDT6	EPI	72	0.4249122667041373	0.2863398468836553	0.5641456188623507	0.8219537680919236	0.629240601219335	0.7666744639828011		0.75256
ENSG00000170920	OR7G3	EPI	101	0.935598624414632	0.7691298583242425	0.8105567081788345	0.88365026461442	0.1473230924610755	0.9661856994135744		0.47724
ENSG00000170921	TANC2	EPI	496	0.0015887708128835	0.9827477138417178	0.0813122740813426	0.0062186628583476	0.1059020989797406	0.0004581488557555		0.019643
ENSG00000170927	PKHD1	EPI	1102	0.9600353112790496	0.5184737142580955	0.1511604098446747	0.0216847310717311	0.6003583678500393	0.4171912709368383		0.63942
ENSG00000170929	OR1M1	EPI	116	0.5440695792655634	0.0957734465463476	0.8820162649479305	0.2544586806032387	0.0418257818858237	0.194538503768327
ENSG00000170948	MBD3L1	EPI	46	0.8691432882039942	0.6275382429894164	0.1425844593116419	0.5157039229520692	0.4109279228993538	0.6705113034544548		0.50319
ENSG00000170949	ZNF160	EPI	200	0.6889781821057902	0.2773443495307023	0.8907149619811414	0.0179842654117741	0.1919644722242493	0.2381815123298905
ENSG00000170950	PGK2	EPI	158	0.4314569237906934	0.3166832349584971	0.9661724763524052	0.4394690503846247	0.0324841053184931	0.522286937322145		0.87684
ENSG00000170953	OR8B12	EPI	95	0.5739243225555823	0.4729103846921614	0.5010406664429703	0.646546793597641	0.8149693818361878	0.871227089819125
ENSG00000170954	ZNF415	EPI	161	0.7656464404478833	0.0982280411988827	0.0058562190033453	0.0427745410833379	0.0894262612049542	0.2610127386871582
ENSG00000170955	CAVIN3	EPI	90	0.0678745916066211	0.3964097142785805	0.4282449275756138	0.1757219441857033	0.6289235070569474	0.2723177537631169		0.06938
ENSG00000170956	CEACAM3	EPI	91	0.0225960754073108	0.7300266300937985	0.3934491212493862	0.9418025061322276	0.1293115557064791	0.1783407880051136		0.95916
ENSG00000170959	DCDC1	EPI	244	0.5155004740082468	0.0482295732403759	0.0749154081948702	0.9737350868684306	0.0287572980457053	0.1373934718530654		0.46809
ENSG00000170961	HAS2	EPI	68	0.1819063694432946	0.162727251995249	0.3862047227050438	0.0952185893756871	0.1865388005868401	0.1992577471934591	0.17129	0.16447
ENSG00000170962	PDGFD	EPI	92	0.165498259730127	0.2119145931203974	0.6502539726269565	0.1086817735201199	0.3524560299268872	0.1971716120701683		0.24541
ENSG00000170967	DDI1	EPI	148	0.2472643751903059	0.3840776807802307	0.6322061835923354	0.459964197908816	0.220002876909982	0.4695438554313207		0.55916
ENSG00000170989	S1PR1	EPI	59	0.0769237513009202	0.0342701011813381	0.5870042796530681	0.323891214397481	0.3316873368631809	0.1182355127802683	0.45691	0.64455
ENSG00000171014	OR4D5	EPI	102	0.1730831191117492	0.7393844142029613	0.2207446518582067	0.8420107078318564	0.3073913676132861	0.4424438909499104
ENSG00000171016	PYGO1	EPI	110	0.0516695462245673	0.150879944439126	0.2359005994513297	0.5766324173579299	0.2906345121681069	0.1439564400762417		0.95019
ENSG00000171017	LRRC8E	EPI	282	0.0552498397036637	0.6578970181849835	0.164595198114981	0.0713785328163044	0.3097427190308456	0.1252943577901077		0.86614
ENSG00000171044	XKR6	EPI	132	0.8745417127090086	0.3672216166363209	0.198186848175368	0.1993188038835813	0.6170276523314985	0.3535121528296862	0.052102	0.18988
ENSG00000171045	TSNARE1	EPI	214	0.2606117486121661	0.5458067735996188	0.1245627685593507	0.2128355852247909	0.957674193891017	0.2709811639910869		0.36656
ENSG00000171049	FPR2	EPI	105	0.0984970832408068	0.4085431031312718	0.0828570902642498	0.7254953107276554	0.299431237740489	0.1559773755181212		0.095786
ENSG00000171051	FPR1	EPI	94	0.1046288829162468	0.4131198367529148	0.7796176261363739	0.9013860327554272	0.6758389671851234	0.4126021051515314		0.55693
ENSG00000171053	PATE1	EPI	46	0.4263387131448414	0.5058011539645844	0.8912246732837044	0.1402875560007192	0.3672354336992788	0.586522175744173		0.10085
ENSG00000171055	FEZ2	EPI	70	0.1899643818968798	0.2764765599665628	0.6475441062876922	0.993817921644519	0.2778941502809053	0.5323532632190275		0.95868
ENSG00000171060	C8orf74	EPI	137	0.3877225217898179	0.45797638442492	0.5435134797256345	0.6698043075794715	0.5700049856910657	0.7470300774597377		0.72994
ENSG00000171067	C11orf24	EPI	177	0.0870763614520222	0.2016508073945891	0.3371414926135248	0.0654547493465492	0.2073979729663373	0.09632500362721		0.23421
ENSG00000171094	ALK	EPI	510	0.073792789481048	0.6882173836470173	0.5911505586607548	0.7794449401518948	0.139819328847685	0.4013589333511009		0.93078
ENSG00000171097	KYAT1	EPI	166	0.9027503015202646	0.1356902132785964	0.8719662670813808	0.4810942373909814	0.1801230496085594	0.5607686791037442		0.14712
ENSG00000171102	OBP2B	EPI	42	0.3422999504898079	0.9237472870011446	0.9970260598676076	0.8716356121907882	0.3361119085078241	0.856186625454885	0.59162	0.96062
ENSG00000171103	TRMT61B	EPI	174	0.3185466049864701	0.8597211476296805	0.5597354332010782	0.7733355277539627	0.0786904210668604	0.8210090982219027		0.88561
ENSG00000171105	INSR	EPI	287	0.3164303303234955	0.970747301230512	0.3317796163134154	0.3726355510196955	0.4105253299046633	0.7371727842852709	0.26195	0.25323
ENSG00000171109	MFN1	EPI	163	0.172706541502574	0.6951696651592785	0.1493849205226501	0.0696439795202867	0.9910641787611704	0.2921835047966817		0.062388
ENSG00000171115	GIMAP8	EPI	219	0.9617452548614968	0.1703222173135047	0.9941503798016976	0.0400980227595336	0.9043753262490218	0.4533870271418048		0.29399
ENSG00000171121	KCNMB3	EPI	59	0.1230512822583052	0.8583081355283902	0.975345875029545	0.7551671836519471	0.9963185521692208	0.634023176941434	0.26995	0.65222
ENSG00000171124	FUT3	EPI	133	0.8593394032474848	0.9805974811747806	0.8267514778463526	0.0262226703638206	0.0016853232082737	0.128369629925866	0.66599	0.90955
ENSG00000171126	KCNG3	EPI	73	0.114235788784903	0.3468690600528884	0.3842344492406151	0.3556596579509077	0.4556846163594116	0.3994030012174452	0.80943	0.2302
ENSG00000171132	PRKCE	EPI	143	0.4663571220521283	0.5284471974281908	0.8498609731114684	0.298041792581327	0.4133427396975647	0.70461217609215	0.86993	0.62972
ENSG00000171133	OR2K2	EPI	113	0.8648762350876016	0.0412145546655237	0.6520345860523744	0.0395935101123704	0.6797854881660921	0.2096256146784844		0.75726
ENSG00000171135	JAGN1	EPI	66	0.0692870007941718	0.1285470904415021	0.8768266333595466	0.5317921897969178	0.2238505132837527	0.2820608568717691		0.72476
ENSG00000171136	RLN3	EPI	58	0.3693844487776906	0.8908336869374898	0.2192048806572043	0.431442395565969	0.8915683171922473	0.577972527256845		0.80377
ENSG00000171148	TADA3	EPI	107	0.1741458117935873	0.9953682263157292	0.6346703735601311	0.4894162881046118	0.846834084241084	0.6501844377200021	0.14711	0.48598
ENSG00000171150	SOCS5	EPI	146	0.1092039140043647	0.8231709758275016	0.7894661909415226	0.4172673566703578	0.5850223446649787	0.6131538114228428		0.94129
ENSG00000171160	MORN4	EPI	48	0.1927708525284409	0.6729055223146403	0.584700499006437	0.2764925959131676	0.4143978060061399	0.5021688461971231		0.8304
ENSG00000171161	ZNF672	EPI	165	0.8581133501630556	0.864368389732265	0.8213435518060974	0.1146855882083163	0.0114690700086139	0.3798952757979463	0.3155	0.63035
ENSG00000171163	ZNF692	EPI	165	0.0654136835020629	0.7505814287290313	0.5875628883940625	0.0467043505062289	0.1602544904870054	0.1208029020457173		0.017798
ENSG00000171169	NAIF1	EPI	85	0.4740115666619051	0.5956922107828355	0.017580448313589	0.2207720549707538	0.3104664276680554	0.1066772227400517	0.03851	0.24114
ENSG00000171174	RBKS	EPI	90	0.9465407028044606	0.9124753197610126	0.3244980512666611	0.8913164284957817	0.4887156772606872	0.856790148159597		0.64313
ENSG00000171180	OR2M4	EPI	107	0.4148055310452716	0.7207262862467791	0.3967622958492244	0.198773639846233	0.1051474517967298	0.494389677056534		0.72101
ENSG00000171189	GRIK1	EPI	233	0.5629579967130127	0.9115411217063704	0.237517630018842	0.4502574417336666	0.179953270754767	0.6207318558312371		0.76714
ENSG00000171195	MUC7	EPI	121	0.3547126027104156	0.6139712601127716	0.3728756387037788	0.5492976513199389	0.9295848814206532	0.8474999364241035
ENSG00000171199	OPRPN	EPI	69	0.3802966919956307	0.8871331997176926	0.7339899834405488	0.7434373332090957	0.5839222272627824	0.8916875431252431
ENSG00000171201	SMR3B	EPI	41	0.2885765271870892	0.151638370671694	0.8859332757753995	0.4589598676039103	0.4510431856094428	0.4725574772028664
ENSG00000171202	TMEM126A	EPI	64	0.1590429685403248	0.4189795126803481	0.4596795681945579	0.6211653806690449	0.8035713267288183	0.4418556450010509		0.40621
ENSG00000171204	TMEM126B	EPI	76	0.3931784016696967	0.6462701680209809	0.394746632003366	0.3582995225491246	0.7406422046364999	0.7810799296086675		0.58788
ENSG00000171206	TRIM8	EPI	124	0.7858128943491138	0.557553593805808	0.3938288506181517	0.0784900868998585	0.2350462907538603	0.4922309217506461	0.3308	0.23186
ENSG00000171208	NETO2	EPI	128	0.8077375346672683	0.0009316115157247	0.3486450378340847	0.7188866464528447	0.3098797625275649	0.0189936744146313		0.87025
ENSG00000171209	CSN3	EPI	53	0.6421790108073169	0.4232250047272319	0.6244167750641998		0.8801436599154123	0.7355467610795858
ENSG00000171217	CLDN20	EPI	76	0.842683265013402	0.7503507953679228	0.3024575136588012	0.5426729973276481	0.6404616285458895	0.846328641684945		0.78537
ENSG00000171219	CDC42BPG	EPI	500	0.867148131448086	0.8937256489700565	0.6047282474885194	0.6387337915646114	0.0829697807851383	0.9830323022213304		0.95683
ENSG00000171222	SCAND1	EPI	61	0.7399007873018444	0.4559439604943393	0.9768661127099074	0.3220075276897496	0.0857272099269929	0.5195867143579593	0.68039	0.27947
ENSG00000171223	JUNB	EPI	62	0.1264070999488396	0.553671450403201	0.7545014352668327		0.3233495769791755	0.4496358070940441		0.59411
ENSG00000171224	FAM241B	EPI	43	0.952210060982018	0.1876790956363253	0.7256580647585915	0.5780331132234995	0.4959511668834823	0.7384479699035119		0.66024
ENSG00000171227	TMEM37	EPI	51	0.6556511499485067	0.3901153968938203	0.4031863091677781	0.4990629807439142	0.2480284044544348	0.6323412779706936		0.65516
ENSG00000171234	UGT2B7	EPI	192	0.8932160427686722	0.5122644992084184	0.5390250014454935	0.2584099114752109	0.5779659105101194	0.7600916920624885		0.98306
ENSG00000171236	LRG1	EPI	119	0.2986801280099509	0.2423723543204705	0.1251919376080067	0.9111296237184394	0.4167753183901096	0.202714595933928
ENSG00000171241	SHCBP1	EPI	164	0.8857280561874462	0.9021153049190852	0.5140218087085568	0.8895299758264739	0.2681142130950779	0.9616025792769703		0.69434
ENSG00000171243	SOSTDC1	EPI	54	0.0476249978712755	0.5737888999711915	0.8253963906276246	0.0518821099911846	0.1119595301368385	0.0979653733255072		0.13814
ENSG00000171246	NPTX1	EPI	63	0.9582658756437896	0.0264187184750698	0.1977736594823456		0.4382139901350267	0.1293500225992304
ENSG00000171262	FAM98B	EPI	109	0.2155543232180115	0.9102154757184338	0.8985753664209741	0.798306927379882	0.4702512321851729	0.7216963288752113		0.26877
ENSG00000171291	ZNF439	EPI	189	0.2487540384169126	0.1452803584649918	0.5833461388007704	0.8375479508857288	0.4925475123599163	0.5154947261137361		0.57399
ENSG00000171295	ZNF440	EPI	215	0.6902114248910429	0.8017012244251125	0.467661521522544	0.7259028519801619	0.8239969154651365	0.947793171506822		0.5867
ENSG00000171298	GAA	EPI	415	0.874518513982863	0.7440422902396964	0.7787103309343737	0.3315987335752697	0.5231900813608189	0.9839439376809938		0.44243
ENSG00000171302	CANT1	EPI	167	0.987718211296073	0.1574331679237672	0.321369890748842	0.8482537975395104	0.0785457858177951	0.5571298071768442		0.85477
ENSG00000171303	KCNK3	EPI	34	0.3657142011557116	0.1303492167892164	0.0694810480595952		0.0841765028982633	0.1531421471941663
ENSG00000171307	ZDHHC16	EPI	128	0.0536515284499361	0.2758562424970772	0.6499077034441171	0.9911931619079732	0.8441930654498442	0.2871267299128489		0.69217
ENSG00000171310	CHST11	EPI	80	0.381112920705324	0.6940587327836536	0.4040406501461148	0.4774725549045459	0.3308872009214872	0.6589683879354454	0.49287	0.88573
ENSG00000171311	EXOSC1	EPI	71	0.4803440299908149	0.1380473776319809	0.9568977524414776	0.4045887936834581	0.308703731724282	0.4140014705472226		0.44236
ENSG00000171314	PGAM1	EPI	83	0.4459814531650125	0.5353466356910215	0.2347002800612136	0.1078070540320952	0.0146495582516945	0.1983596152720075	0.29702	0.52579
ENSG00000171316	CHD7	EPI	685	0.8398066030415334	0.3340534177299694	0.8217026173357601	0.2873454240392711	0.8117661740737434	0.8082511463699471	0.96911	0.1838
ENSG00000171320	ESCO2	EPI	184	0.084102533804037	0.7574616393680514	0.6697407691464087	0.1640858263428215	0.9094445171947512	0.4801804750278045		0.38717
ENSG00000171345	KRT19	EPI	151	0.2096335406035663	0.5833610165959622	0.3522942209253177	0.13400590412198	0.8675929527635834	0.4469451819816356		0.28957
ENSG00000171346	KRT15	EPI	161	0.1303711633824662	0.3061101899017417	0.9647986636528396	0.3972001274123473	0.4382225210821148	0.4577748159485416		0.79942
ENSG00000171357	LURAP1	EPI	58	0.441887312970149	0.5200639974190235	0.4846503431260304	0.311629960251907	0.311349944269316	0.6609915883639708		0.1853
ENSG00000171360	KRT38	EPI	188	0.3869672386256891	0.3445332099582425	0.1803864686415405	0.425567167259962	0.5960558195646437	0.552979326684541		0.68168
ENSG00000171368	TPPP	EPI	83	0.215596478306764	0.5159060821006162	0.9826995247662962	0.2185948788577663	0.2983291160448798	0.5340342444008972		0.28164
ENSG00000171385	KCND3	EPI	103	0.2201060791323352	0.3396988216962248	0.6583783832400802	0.1340240284079301	0.0835839124718482	0.2652699428656575	0.51332	0.51918
ENSG00000171396	KRTAP4-4	EPI	72	0.386693347417713	0.0731753829889405	0.8676405872588877	0.7893397704401479	0.919418910889277	0.3885532163305397
ENSG00000171401	KRT13	EPI	174	0.5554896233156794	0.5619551627881865	0.9068828039749544	0.1450301029479117	0.7136987622004012	0.7533807452576857		0.59741
ENSG00000171403	KRT9	EPI	223	0.9028343883203442	0.693098965727847	0.1239024301862967	0.2787672727885924	0.6249141132848575	0.4310428842515226		0.87928
ENSG00000171408	PDE7B	EPI	120	0.9063742056206427	0.4123817595380863	0.6749513334685157	0.1358303015577658	0.4382318442703068	0.5843495239452294		0.07613
ENSG00000171421	MRPL36	EPI	51	0.9895523934563366	0.939300299610983	0.4074695786944561	0.5552309604235677	0.8587795491081172	0.9268178608194368		0.93285
ENSG00000171425	ZNF581	EPI	58	0.8735430926029271	0.4077450598246112	0.6096143285302082	0.660173674346106	0.4205874336715179	0.8853520137395994	0.26157	0.20485
ENSG00000171428	NAT1	EPI	141	0.0830536004591177	0.4849839711691097	0.4227872982790326	0.927267416092485	0.5204730202375842	0.3407081811376712		0.88652
ENSG00000171431	KRT20	EPI	132	0.0976999968609469	0.5924200593242109	0.994897828435032	0.0126151052867375	0.0070630480749212	0.0342125685644972		0.00026316
ENSG00000171443	ZNF524	EPI	90	0.8725337169885743	0.4356915588183135	0.6304580250439932	0.0178943102691663	0.0929049555924019	0.2202483915077093
ENSG00000171444	MCC	EPI	374	0.6015394744187089	0.3481931993091416	0.6110423486324522	0.9721996045053772	0.1682934318075817	0.8104922077826956		0.60109
ENSG00000171446	KRT27	EPI	147	0.4316380782346081	0.6934490529727867	0.6192579545313506	0.1359227260693336	0.0146078036271813	0.3859596105940018		0.32514
ENSG00000171448	ZBTB26	EPI	61	0.3804423719607624	0.95225834100103	0.3264560878604819	0.8827069551643153	0.9326191548827736	0.7457300687507575		0.5926
ENSG00000171453	POLR1C	EPI	136	0.1371586090226831	0.2282274050489718	0.4848491290256509	0.965312903529798	0.2293959582528631	0.3292741001486248		0.25862
ENSG00000171456	ASXL1	EPI	459	0.0614632694012037	0.2045623126734682	0.8286508846186077	0.978435549199097	0.3391983535196839	0.1869760143474758	0.16769	0.12309
ENSG00000171459	OR1L6	EPI	97	0.5595152637562719	0.9177746637363502	0.1933570804503316	0.4268454405341203	0.5399995577077061	0.744714715713122		0.71476
ENSG00000171462	DLK2	EPI	99	0.5936836856249866	0.5182123387446985	0.6280564223835541	0.5737631261789039	0.1473249986476227	0.7756439040633327	0.0018321	0.6868
ENSG00000171466	ZNF562	EPI	131	0.9954060958638248	0.9111622249004696	0.1886700191605582	0.1954548426300359	0.0464022214325454	0.3933008721097748		0.071594
ENSG00000171467	ZNF318	EPI	602	0.1721393293654273	0.905184480142558	0.5196836827125022	0.2764157820826029	0.003443363948876	0.2984937370836368		0.056804
ENSG00000171469	ZNF561	EPI	172	0.3931720262903929	0.6710067828016584	0.7512228805636251	0.0653299416291969	0.3610526718847261	0.4509904384839573		0.52429
ENSG00000171475	WIPF2	EPI	148	0.0089991068145137	0.4397040587110664	0.4711479462416225	0.4200167558110279	0.7933788690588363	0.1330268276317543		0.44944
ENSG00000171476	HOPX	EPI	37	0.5229946762279669	0.1697411753663638	0.3851161992428774	0.8919427358265839	0.4293227180975585	0.5071145322805345		0.59786
ENSG00000171481	OR1L3	EPI	92	0.5121685619405026	0.2482363113047454	0.6299939312237681	0.919019290663646	0.3094071077635863	0.6799903032272709
ENSG00000171487	NLRP5	EPI	482	0.572831635148566	0.3768195135649893	0.7423700722216149	0.0225289216786217	0.8513450598275238	0.4087182709421517		0.033724
ENSG00000171488	LRRC8C	EPI	133	0.2603372405594585	0.6227772170472821	0.6200273026625991	0.2796118535747776	0.8064517824167626	0.7468063641913003		0.21364
ENSG00000171490	RSL1D1	EPI	204	0.4311788419278825	0.8805226762937244	0.4205187525767112	0.4230934011076289	0.8587176440060319	0.8868433408595884		0.96088
ENSG00000171492	LRRC8D	EPI	131	0.9407450317130798	0.3881255090729119	0.5860466889143334	0.886434072271056	0.5313285770943876	0.8844370210545968	0.76581	0.67994
ENSG00000171495	MROH2B	EPI	515	0.1012170114805235	0.992133518170818	0.6669147108551967	0.517842117789392	0.0171673287741983	0.3407683950775149		0.51183
ENSG00000171496	OR1L8	EPI	92	0.2349942241627754	0.6793191110507666	0.4823838548636237	0.7911461777867601	0.1261824048924759	0.4414523570689768		0.70317
ENSG00000171497	PPID	EPI	109	0.3453291903336533	0.4224952674109447	0.1913088207919181	0.5134193736344245	0.160962640128788	0.3767397238827976		0.10657
ENSG00000171502	COL24A1	EPI	528	0.0218740936471838	0.7557424302904923	0.9000948258965158	0.4154494050765652	0.0104954159928654	0.0796349641470827		0.10163
ENSG00000171503	ETFDH	EPI	134	0.9254452193962988	0.1764484933474915	0.833317663189971	0.4746189550659422	0.6590160561236318	0.6875234679873077		0.52555
ENSG00000171505	OR1N1	EPI	94	0.6175863760843939	0.6295340611686413	0.5905688461828609	0.1967780619521809	0.0606243299597069	0.5239843036153604
ENSG00000171509	RXFP1	EPI	138	0.0673163688255448	0.6934000461350714	0.4598238681865582	0.5253618417584924	0.2324004467079184	0.3790416292359029		0.74982
ENSG00000171517	LPAR3	EPI	125	0.5123658465298391	0.4140915031658826	0.773175654798383	0.3505272679477547	0.7114285752837233	0.8539134982085312		0.63653
ENSG00000171522	PTGER4	EPI	111	0.6312979489338303	0.4338774639389586	0.9124137880817432	0.313584811490271	0.2422804491789761	0.7128768305099065	0.13533	0.10558
ENSG00000171532	NEUROD2	EPI	30	0.6018308197580425	0.5353747472482486	0.6264127900243373		0.1464965159511198	0.845217271541879		0.25016
ENSG00000171533	MAP6	EPI	166	0.2499219605422347	0.7241816167538967	0.5694083174060764	0.5639652396819137	0.2064686532415671	0.6322080124615748	0.38846	0.57188
ENSG00000171540	OTP	EPI	63	0.3449767269161458	0.9758619415404371	0.5171147291625176	0.2364936880059673	0.4386023351789184	0.710161727910062	0.23063	0.6432
ENSG00000171551	ECEL1	EPI	215	0.3239418879461143	0.1521944849664443	0.7599886261083797	0.1750281684849923	0.8648477927916831	0.3379991572439934	0.3321	0.33938
ENSG00000171552	BCL2L1	EPI	38	0.0679997019089699	0.4917355796440862	0.7374601405596874		0.8946616149657505	0.2278163061178412
ENSG00000171557	FGG	EPI	102	0.3044564314230594	0.0116194641264533	0.3615955391331461	0.9620423022541248	0.3759892461777467	0.0430484152201844		0.45748
ENSG00000171560	FGA	EPI	290	0.1554220285903428	0.4094438077933666	0.1886632703586865	0.695793854167041	0.2780628455858122	0.4194192552729038		0.71095
ENSG00000171561	OR2AT4	EPI	106	0.510038707179829	0.1746756454740328	0.2551577293855288	0.5447085443766844	0.954042824929442	0.5406042919360827		0.67938
ENSG00000171564	FGB	EPI	113	0.4231632627203563	0.5625084470857606	0.6752465399083025	0.2202136693700604	0.1231809034083018	0.4287719689433399		0.061571
ENSG00000171566	PLRG1	EPI	53	0.597569869953787	0.2194467406028916	0.1874487991291713	0.151379797254016	0.3767027699016974	0.1879002525496047	0.83425	0.093011
ENSG00000171574	ZNF584	EPI	129	0.4316717084998671	0.1848583290933066	0.0183848734148384	0.8290236457189266	0.3443650785795379	0.1269277584836812		0.19185
ENSG00000171587	DSCAM	EPI	441	0.0905914829049918	0.8827497186958946	0.5240963701301904	0.8718963584737811	0.6860142702991517	0.5013221090056335		0.833
ENSG00000171595	DNAI2	EPI	205	0.684437429256135	0.7942527881667858	0.8925796064381437	0.755883622382856	0.580254505323914	0.9922762937380396		0.57281
ENSG00000171596	NMUR1	EPI	170	0.0182779957452157	0.7921411270104852	0.7228328888368113	0.0121321765625671	0.0433720313713318	0.0239929074690833		0.022849
ENSG00000171603	CLSTN1	EPI	306	0.3970318820852013	0.3169965645493041	0.6562725901906528	0.8572439358241756	0.3534123946549288	0.6155408428155797		0.73945
ENSG00000171604	CXXC5	EPI	86	0.2056169539256691	0.0878246610782301	0.429667817516225	0.7385171877449072	0.6149810814708991	0.2021671136425644	0.48378	0.72515
ENSG00000171606	ZNF274	EPI	167	0.8364270436453749	0.8359423723166987	0.9640526790035318	0.2201269906336029	0.9586145913683968	0.9434973929126238		0.37264
ENSG00000171608	PIK3CD	EPI	209	0.3459893403355957	0.3631083462348955	0.2781358459000174	0.1062999480084245	0.0294287376063484	0.181791593467567	0.30766	0.083077
ENSG00000171611	PTCRA	EPI	99	0.2318597750830535	0.7459558824395588	0.0046827025914376	0.1517134310966816	0.2922454973886439	0.0225278999604218		0.40807
ENSG00000171612	SLC25A33	EPI	70	0.9437323783500976	0.2149762419339183	0.0160369505463142		0.7899015484679387	0.0831635994183092
ENSG00000171617	ENC1	EPI	103	0.1071960122095945	0.6775773108615248	0.111767433966662	0.8098402371646214	0.51997719551238	0.0760704598571156	0.78596	0.8986
ENSG00000171621	SPSB1	EPI	49	0.5710779234898753	0.3108272835119168	0.6263597200879616	0.3525485307031695	0.2210944550252148	0.4787223903369128	0.40744	0.47825
ENSG00000171631	P2RY6	EPI	115	0.2164453474498871	0.408564302932708	0.9548902222402404	0.4749549416653386	0.5445748212773798	0.6421853894032974		0.11397
ENSG00000171634	BPTF	EPI	569	0.2631979612461835	0.0046345858091505	0.5431190188564295	0.0323147399227229	0.1201316608617298	0.0081182295583874	0.85208	0.0044565
ENSG00000171643	S100Z	EPI	40	0.0762233792172427	0.9626841615318432	0.7672497023585033	0.6261844432797533	0.1980757205178946	0.3010217260367477		0.95225
ENSG00000171649	ZIK1	EPI	148	0.6237377885468791	0.4244405695699017	0.7615734753622722	0.2961887673213157	0.7961938592614197	0.901607033961038		0.39904
ENSG00000171680	PLEKHG5	EPI	304	0.015385977266424	0.3749774645103635	0.7987043646173035	0.3482600745028571	0.9025649065353532	0.120762006262047		0.2939
ENSG00000171681	ATF7IP	EPI	294	0.8389977671744973	0.1574840282512967	0.7949821560814273	0.9382329236302456	0.4394975113087729	0.7005246874582106	0.47163	0.9488
ENSG00000171700	RGS19	EPI	66	0.7522280177925014	0.8183155918254157	0.1496097961200971		0.5617758042715177	0.5225729030335144
ENSG00000171703	TCEA2	EPI	87	0.5336762884704087	0.2208288434997699	0.0020715609701674	0.4569379159513826	0.4391168634730236	0.0142878150755893	0.39561	0.50568
ENSG00000171714	ANO5	EPI	268	0.1271252400390817	0.4322943255546625	0.4885073428241182	0.2096089441231848	0.5642321353385698	0.5520603335350963		0.8724
ENSG00000171720	HDAC3	EPI	57	0.280334175454355	0.9421197840464068	0.7881688337434343	0.5900808994276676	0.3566181751050993	0.7639506584401272	0.73445	0.37572
ENSG00000171722	SPATA46	EPI	78	0.633198193248856	0.0138260174263601	0.6327812157285406	0.2910694855858465	0.1918360769748389	0.0900200877230237
ENSG00000171723	GPHN	EPI	95	0.5427394517610749	0.6450316780922161	0.2489070443125118	0.2927123988863506	0.2562755992791971	0.6010588556459421	0.031079	0.12084
ENSG00000171724	VAT1L	EPI	155	0.4619595044955775	0.6269850009412898	0.9328693930482762	0.8369313072774132	0.7245725665607716	0.9322712657419144		0.94788
ENSG00000171729	TMEM51	EPI	60	0.5554128928493973	0.7220522079912	0.994626372664134	0.1081264951727282	0.2205641050342746	0.5578988243521202		0.06007
ENSG00000171735	CAMTA1	EPI	365	0.6570969087264913	0.469945174266694	0.172997496736296	0.3283174218471804	0.7979648494788979	0.5209721486074728		0.32607
ENSG00000171747	LGALS4	EPI	119	0.976252225713352	0.3621314027502615	0.8567869912367188	0.8071936688375451	0.9315629780411452	0.9250967746005868		0.72492
ENSG00000171757	LRRC34	EPI	86	0.224511857913783	0.6133159558144623	0.1359356714155945	0.4155479696398735	0.4321037420187448	0.4205390288334784		0.5415
ENSG00000171759	PAH	EPI	170	0.6349822189353814	0.6994715881030895	0.6218397121825114	0.7581678503232824	0.2987432499765728	0.9457294239889584		0.6121
ENSG00000171763	SPATA5L1	EPI	198	0.8723548369039907	0.1936973944655022	0.5400467633686966	0.2332407973827281	0.84338234810009	0.6497403029780937	0.34556	0.3263
ENSG00000171766	GATM	EPI	83	0.3449646874439092	0.876906850058363	0.6574630169907116	0.6371339191683636	0.865758303678688	0.8912662324563544	0.61747	0.96298
ENSG00000171772	SYCE1	EPI	103	0.494659776792178	0.2105445902433425	0.3651436882646122	0.0396427085138861	0.6860763974260058	0.2595757339951586		0.13949
ENSG00000171773	NXNL1	EPI	36	0.4983508515380211	0.9032219591481502	0.263419140666252	0.423561621781178	0.5122419413643916	0.7421628713812496		0.49788
ENSG00000171777	RASGRP4	EPI	191	0.0821650229509022	0.760723198636591	0.8800452512844491	0.6297539589184011	0.4918222833250664	0.5037780651553541		0.47585
ENSG00000171786	NHLH1	EPI	38	0.2648730593752028	0.4963877250725522	0.5521634456271525	0.7549101849431301	0.8892312671795034	0.6710824869644545	0.72975	0.99722
ENSG00000171790	SLFNL1	EPI	177	0.1977201033417758	0.9163597163010822	0.1535653319161408	0.6799086488609993	0.5090769083688155	0.5260304465816714		0.52457
ENSG00000171792	RHNO1	EPI	81	0.9332453445357028	0.2728794876625257	0.0314637522412783	0.2126378888985372	0.0872111331901699	0.1332660486452365		0.39983
ENSG00000171793	CTPS1	EPI	71	0.1587660014038877	0.7494339093707998	0.3360054623196902	0.7302297544423986	0.757770891781813	0.6701650180662608	0.46013	0.51145
ENSG00000171798	KNDC1	EPI	555	0.2402396555374229	0.5086046879455852	0.1660491485637696	0.1225204621277202	0.8868806012505062	0.2673941192364548		0.35971
ENSG00000171804	WDR87	EPI	770	0.5489479206458726	0.5071434279714967	0.7435385106134195	0.0292141654165044	0.8943290843017198	0.5280087463975933		0.78564
ENSG00000171806	METTL18	EPI	111	0.5616035569334406	0.4371272234805859	0.5362135596784211	0.2124752040726053	0.028957495827067	0.3582183459309269		0.014461
ENSG00000171811	CFAP46	EPI	855	0.2671946375570663	0.9962242342445672	0.325102211715861	0.5438102665092216	0.4560534452444146	0.5379682739298073		0.96178
ENSG00000171812	COL8A2	EPI	167	0.860498236409483	0.8779878949775578	0.4032554069671465	0.0121744445678392	0.1740653636939645	0.220926095044691		0.48702
ENSG00000171813	PWWP2B	EPI	127	0.8769933349493862	0.1282787228057792	0.975117331314985	0.5894256981828752	0.9836653670390424	0.6382874606326843		0.05139
ENSG00000171815	PCDHB1	EPI	238	0.8352999264123033	0.6078428205235354	0.0399778192588602	0.8110373624527313	0.1014163747589881	0.2418404066568447		0.57328
ENSG00000171817	ZNF540	EPI	177	0.8660281868421431	0.5385386967078363	0.3012181124462272	0.0178926304126013	0.1559206218710201	0.2439017937179072		0.94327
ENSG00000171819	ANGPTL7	EPI	138	0.581346753036021	0.4016564965235973	0.5491057538412791	0.7865080280319192	0.1349133504101125	0.7919490784706092		0.6958
ENSG00000171823	FBXL14	EPI	55	0.5681669284988802	0.261717001596057	0.5069966330314356	0.410541383384377	0.5079856361971821	0.5171291288958901	0.5749	0.20906
ENSG00000171824	EXOSC10	EPI	335	0.0669071619960248	0.8827901085622938	0.1460712005145799	0.0279266592423903	0.004903073927311	0.0195879481370308		0.033409
ENSG00000171827	ZNF570	EPI	168	0.8436363115918446	0.0809772693272726	0.0503460742603837	0.3416967800514412	0.1016209369501175	0.164663977626193		0.54012
ENSG00000171840	NINJ2	EPI	74	0.8608521428947202	0.8710937559108373	0.6273204652913699	0.4926447904670094	0.6563157602675012	0.9850799962871916		0.27519
ENSG00000171843	MLLT3	EPI	109	0.236556703895029	0.1955209657253221	0.9926958213617608		0.6793814086700252	0.319672675549966	0.49363
ENSG00000171847	FAM90A1	EPI	215	0.678910202419867	0.5638591159494332	0.7869560190723945	0.6122282928603848	0.7134573329866936	0.9667448263917428		0.33009
ENSG00000171848	RRM2	EPI	35	0.8805337739121719	0.693229911411537	0.8073180529668199	0.3882532030320141	0.2455075966268874	0.8188516918286125	0.1124	0.14563
ENSG00000171853	TRAPPC12	EPI	224	0.3112160023838245	0.3464554169721348	0.5182144893429892	0.6516841794629602	0.4434041378079028	0.6475240160578589		0.31028
ENSG00000171855	IFNB1	EPI	74	0.3534036034662244	0.2001654076994785	0.3680140594539116	0.0215309402423008	0.0632725020266164	0.0549140173058454
ENSG00000171860	C3AR1	EPI	166	0.0386644383202928	0.4687888275234487	0.841234499784182	0.6094799351778387	0.2025906035992737	0.2054328328737938
ENSG00000171861	MRM3	EPI	149	0.5943110637878763	0.5699969138304621	0.5459953633783713	0.6886756183428411	0.0855674746430295	0.877168322583769		0.83339
ENSG00000171862	PTEN	EPI	55	0.7957851604278889	0.5400517689950306	0.0537552589847829	0.7514567920827413	0.3951897654628161	0.2105052696956135	0.032043	0.81198
ENSG00000171863	RPS7	EPI	29	0.4053446634898158	0.3824917739689308	0.7782395408514102		0.1793486786951042	0.6344446371377801	0.31117
ENSG00000171864	PRND	EPI	57	0.6291663721128821	0.8039910556337895	0.8932135137874657	0.0119837233772782	0.1234423196319999	0.2489586778048168		0.44608
ENSG00000171865	RNASEH1	EPI	89	0.3511688379272686	0.989007114863457	0.7192946574829109	0.9925603512136808	0.6832376440434731	0.9065930651227332		0.83909
ENSG00000171867	PRNP	EPI	82	0.330714931634694	0.9231927614351444	0.120609902236065	0.7268009407116648	0.6359386771727968	0.4554188064588149		0.79748
ENSG00000171872	KLF17	EPI	163	0.4528869447977327	0.8569933748465871	0.7499188864018407	0.7311233186620414	0.3142797390362441	0.9021186329339914		0.27712
ENSG00000171873	ADRA1D	EPI	178	0.8234425847680507	0.8451467089960787	0.2000276474367718	0.8011036440637499	0.3422928528146333	0.70996676512148		0.75488
ENSG00000171877	FRMD5	EPI	134	0.290663539789878	0.9150613005995016	0.3349145356379585	0.8214115570861584	0.4876035196923916	0.6616283534997114	0.3517	0.43744
ENSG00000171885	AQP4	EPI	101	0.3421592410342964	0.4187943131131033	0.9321339454518628	0.4915055830697389	0.3653771959478734	0.7638532031377603		0.56724
ENSG00000171903	CYP4F11	EPI	238	0.1675720267037392	0.8555364329138598	0.6666396122076554	0.4074297293625701	0.8635236526898402	0.6357202103058527		0.9764
ENSG00000171914	TLN2	EPI	718	0.6326523170191944	0.3871500981461553	0.4047337426976988	0.8842475794366661	0.2932537184280298	0.7308189512519184		0.81534
ENSG00000171928	TVP23B	EPI	64	0.3697336876117538	0.7949206568853006	0.3473996501313708	0.058052215607012	0.2410147231152628	0.406894681378659	0.2507	0.20875
ENSG00000171931	FBXW10	EPI	299	0.1767690414194161	0.91107264137341	0.3286367138106358	0.618022851649628	0.1065894249522153	0.5665896471742908		0.92066
ENSG00000171936	OR10H3	EPI	111	0.4375010909516813	0.8283702311234408	0.8192383103780709	0.4731662649563949	0.746824532314992	0.9298660074751296		0.45874
ENSG00000171940	ZNF217	EPI	296	0.7257438202516768	0.9668419326842488	0.3099678268143163	0.7953655629834396	0.4468556480241635	0.8459136135406503		0.61065
ENSG00000171942	OR10H2	EPI	127	0.412103560037049	0.3882976723702942	0.3219042589686498	0.8153751848790638	0.1254443116398377	0.6385228736695441
ENSG00000171944	OR52A5	EPI	122	0.7177922198762171	0.1253165849205851	0.3993606287626292	0.8540673310131366	0.3474459624419396	0.5797915614823552		0.51728
ENSG00000171951	SCG2	EPI	177	0.8818607402057868	0.5675105111122674	0.0607081343124087	0.8174394319435168	0.4755076447078805	0.4113681574251688		0.76728
ENSG00000171953	ATPAF2	EPI	86	0.0668975891879282	0.3155626990311795	0.7078035828238751	0.3027941710013992	0.5585620948858965	0.2518924932526137		0.76705
ENSG00000171954	CYP4F22	EPI	194	0.4593740016818803	0.0211244664088932	0.4885801195065384	0.2893488782254726	0.860565742535894	0.151484677587759		0.83374
ENSG00000171956	FOXB1	EPI	51	0.316172484184336	0.3552011273377312	0.5637702167776484	0.9963624086032496	0.4013449633841229	0.5693788485779834	0.99621	0.79955
ENSG00000171960	PPIH	EPI	29	0.7839899268933088	0.1968204453328675	0.2082139753876993	0.1839042512909472	0.0729368078078439	0.4241823564683958	0.59093	0.84423
ENSG00000171962	DRC3	EPI	180	0.6562336107740587	0.7980496053249979	0.951737373642004	0.3310172874813392	0.8418888455154445	0.9387139705573506		0.23161
ENSG00000171970	ZNF57	EPI	212	0.6516722207026087	0.9520215399774724	0.706494371844492	0.1566337546676372	0.8237193098506959	0.8840713286018201		0.042507
ENSG00000171984	SHLD1	EPI	57	0.1820131669748048	0.673761318592689	0.8991750091013514	0.473144116985136	0.9755298034280346	0.6826544561290796		0.6231
ENSG00000171988	JMJD1C	EPI	608	0.5325039292638531	0.0537959838812095	0.1843407541459271	0.5336018238465585	0.8645847213615827	0.2116320221565177	0.14826	0.86337
ENSG00000171989	LDHAL6B	EPI	154	0.6761762830360571	0.744400338423469	0.3548618891873382	0.2080568554579489	0.0228083139588274	0.424238309046989		0.76512
ENSG00000171992	SYNPO	EPI	275	0.690620457902168	0.4705130017622111	0.0889600937435349	0.9472947970070686	0.7144739938384663	0.3894336126931108		0.878
ENSG00000172000	ZNF556	EPI	151	0.7324647675679685	0.520140239837965	0.8900674156103108	0.9362231003264194	0.3737069247145473	0.9625828844579198		0.71365
ENSG00000172005	MAL	EPI	45	0.3413253041599717	0.0779668113488037	0.6093437572177749	0.8432624840088349	0.4208510027475136	0.3700610346328567		0.93892
ENSG00000172006	ZNF554	EPI	176	0.5390481680344978	0.8369668140016604	0.3008151749252698	0.5308743136488856	0.4028178296956692	0.7793756583127052		0.90777
ENSG00000172007	RAB33B	EPI	53	0.5116162524202938	0.0773449291372957	0.8255319457149282	0.281441968181273	0.1427935186406517	0.3035046871340863		0.81105
ENSG00000172009	THOP1	EPI	239	0.8074276101582055	0.2718514616664285	0.340507692926986	0.2318258304295162	0.0249280916312313	0.325990108922024		0.25334
ENSG00000172016	REG3A	EPI	74	0.736062126409881	0.4708986306666003	0.1571404612495714	0.1514553074501836	0.2472027153479734	0.3151963292503396		0.50424
ENSG00000172020	GAP43	EPI	96	0.085980565090432	0.9850363546825552	0.0349047906157901	0.1690103863668302	0.1010643272925061	0.0447654473356836		0.4201
ENSG00000172023	REG1B	EPI	56	0.7200529964476499	0.1224165732668062	0.9647718755243216	0.2241530427348264	0.1617876752132499	0.354952555368816		0.83458
ENSG00000172031	EPHX4	EPI	91	0.7423447380689343	0.4415833505980825	0.5546239208228847	0.5706074464719729	0.2960206762327631	0.7278926891622475		0.079096
ENSG00000172037	LAMB2	EPI	598	0.2985362296985421	0.9483448860502564	0.9584639592800892	0.5839065274418305	0.4302177240280345	0.5666003101718642	0.32946	0.26023
ENSG00000172046	USP19	EPI	375	0.5354432208645086	0.0777183489574589	0.5440871429320696	0.1488659876907691	0.26122963288944	0.2277045356359352		0.24315
ENSG00000172057	ORMDL3	EPI	36	0.2058805713539579	0.6530491019115954	0.5958957131561342	0.8799925614160786	0.2186693364219649	0.5363594195546572	0.82933	0.8911
ENSG00000172059	KLF11	EPI	220	0.2605513865475997	0.7756370556407535	0.8779266850971195	0.9961760074809975	0.4888023892113595	0.8188170794928165		0.18636
ENSG00000172061	LRRC15	EPI	227	0.2982213308589226	0.6910633039840265	0.7836414920804133	0.883580178428847	0.4753268884540236	0.8527163669206745		0.59745
ENSG00000172071	EIF2AK3	EPI	238	0.6534570214673935	0.0357782770148102	0.0294099155731019	0.3871979931447812	0.6988132172124311	0.0750339514037133		0.41289
ENSG00000172073	TEX37	EPI	67	0.3739685944072833	0.2702807803229921	0.645902097327131	0.076909137044016	0.2909409382031739	0.3230111159737696		0.51164
ENSG00000172081	MOB3A	EPI	118	0.8443772119933002	0.4238626613442311	0.666170220821718	0.1857717538803177	0.5073919965188456	0.4459195975346951		0.35392
ENSG00000172086	KRCC1	EPI	68	0.6592601520329243	0.8937693726296906	0.6579104513655871	0.6479352921631025	0.2106144307840516	0.8392874508051504		0.82948
ENSG00000172113	NME6	EPI	60	0.928936949382292	0.213024572578277	0.7344515181860549	0.0236549874011568	0.0754813634477623	0.1551547358422302		0.036786
ENSG00000172116	CD8B	EPI	106	0.0684224142686547	0.5548610375194303	0.9129631680276726	0.0548766421188901	0.2812432143553985	0.1612773268097592		0.3465
ENSG00000172123	SLFN12	EPI	177	0.1897867215308077	0.0767682169772464	0.4342170146706826	0.6148798877651656	0.433601155423303	0.2309614773484121		0.36139
ENSG00000172137	CALB2	EPI	80	0.2713631139795688	0.4900312617921643	0.5223540245283678	0.9857520465754092	0.9175105334745076	0.7389229838001012		0.78821
ENSG00000172139	SLC9C1	EPI	200	0.0505860843643337	0.5763988273165892	0.6108149641161369	0.9291370612350314	0.5389004854371051	0.3861235784241445		0.4724
ENSG00000172146	OR1A1	EPI	103	0.2058970686118203	0.0448852650056145	0.6191829458089785	0.7305017569318475	0.1325253885780324	0.1347421709318016		0.97446
ENSG00000172150	OR1A2	EPI	98	0.1759792168540746	0.4643829446864402	0.0330135358263834	0.2596512595560264	0.1120183368929294	0.0866602932521815		0.47512
ENSG00000172154	OR8I2	EPI	102	0.1174034165402222	0.9061091428956464	0.1523877902380694	0.2737454236140253	0.5879125573585562	0.1955774926765595
ENSG00000172156	CCL11	EPI	35	0.4848988629692373	0.1550400367220076	0.5769558245208073	0.600212059844512	0.8895117271786632	0.6014449984575063		0.70341
ENSG00000172159	FRMD3	EPI	154	0.1172286742690584	0.6772851222422445	0.7746914830275392	0.98782179895873	0.4238890790261019	0.605613274635614		0.81374
ENSG00000172164	SNTB1	EPI	170	0.0289468933860684	0.2523107157315527	0.4979764483801328	0.0200785184676217	0.0891557231276893	0.0262523108405958		0.011011
ENSG00000172167	MTBP	EPI	190	0.5037324080111389	0.4829404418144366	0.0637312321467532	0.5511360247870138	0.7380193183102662	0.2995592893095916		0.24423
ENSG00000172171	TEFM	EPI	90	0.3566131507849915	0.8609522171235672	0.3039298613059373	0.2459612671091365	0.4242443145094113	0.6091080513495436		0.28075
ENSG00000172172	MRPL13	EPI	32	0.3156560806759042	0.1870701520813491	0.6398665961536305	0.7733228128959979	0.1925411591771245	0.3195878206818487		0.47343
ENSG00000172175	MALT1	EPI	101	0.1086513251255845	0.0570942240456143	0.1182557291561845	0.6896115657308775	0.796403989073627	0.0638998488216052		0.85672
ENSG00000172179	PRL	EPI	63	0.3608338338303468	0.678707078072169	0.043297458522272	0.6123759021629887	0.9414347517676158	0.2500764927676254		0.43439
ENSG00000172183	ISG20	EPI	71	0.5738400056525859	0.2349943992784696	0.5677248602377001	0.3773638245740914	0.6850258665047319	0.5334716834104793		0.74507
ENSG00000172197	MBOAT1	EPI	159	0.4471411696254397	0.4257213167783781	0.9847501412128178	0.3501657236978104	0.0462082839697134	0.5430020398664089		0.37993
ENSG00000172201	ID4	EPI	27	0.8693092144215584	0.802853520912796	0.3492938635883462	0.602200852513862	0.2200261150781936	0.6765443545466248		0.88334
ENSG00000172209	GPR22	EPI	65	0.2878934201037963	0.2546561514093055	0.7814985716024443	0.4642558260156457	0.1252842608872612	0.4674579710896807		0.21823
ENSG00000172215	CXCR6	EPI	81	0.4484351947677476	0.4529643969173285	0.9074850721059816	0.460329727074922	0.0989253584046314	0.7353970407165176		0.21061
ENSG00000172216	CEBPB	EPI	30	0.2115168482519458	0.6572392513049705	0.2588103069067087	0.233898128401686	0.78741285753766	0.2979441855336747	0.6734	0.46915
ENSG00000172232	AZU1	EPI	114	0.5564056311435444	0.4600632242364596	0.6312158249413311	0.8762896635163313	0.543339344789731	0.8363232942090654		0.83973
ENSG00000172238	ATOH1	EPI	138	0.2588106873733112	0.2604300714525412	0.5907844349222513	0.428589072834098	0.1834469339262195	0.5701997568863801		0.89888
ENSG00000172239	PAIP1	EPI	35	0.8147608150743685	0.4604422676286914	0.1746818732789617	0.5490974182373052	0.6831221221987596	0.5841732731480576		0.96418
ENSG00000172243	CLEC7A	EPI	59	0.1968154030045125	0.8551372937627966	0.3049011797933146	0.4647869764466454	0.2132636352273682	0.5415539676684666		0.58394
ENSG00000172244	C5orf34	EPI	140	0.5749113398720045	0.2566072270641336	0.2274865944800242	0.0601039414190415	0.4453817077144847	0.3058055474519837		0.27164
ENSG00000172247	C1QTNF4	EPI	74	0.1744748291098679	0.3581139091507447	0.7146775518887837	0.475570295273053	0.7646069247168117	0.4734379845632763		0.28877
ENSG00000172260	NEGR1	EPI	67	0.6330905454594133	0.5106290675624197	0.8997111936790692		0.2453908015969833	0.8930977658629673
ENSG00000172262	ZNF131	EPI	120	0.0960268276533677	0.7645488644549309	0.1893994711978395	0.1396992963907678	0.6498807360843097	0.1182165317977158	0.37975	0.3902
ENSG00000172264	MACROD2	EPI	89	0.4718155328897205	0.6056656869127484	0.9076153374725572		0.5838800126211879	0.8669334651209895
ENSG00000172269	DPAGT1	EPI	109	0.5062535070594831	0.3679896881315421	0.3515495960621644	0.7303704134219748	0.465795061796362	0.7213852326005248		0.78236
ENSG00000172270	BSG	EPI	135	0.4373437494566834	0.1133660014689889	0.513474011151507	0.5538139647608735	0.9997402839659404	0.4957346160463685		0.94691
ENSG00000172273	HINFP	EPI	138	0.6973676450767257	0.2552416678128026	0.8700935100587273	0.1729059911886069	0.3767531650966136	0.4929590353954098		0.18373
ENSG00000172289	OR10V1	EPI	98	0.695590025057312	0.3532675306833074	0.2562647562561274	0.8704877098360997	0.4499953402466849	0.7155559988733624		0.65387
ENSG00000172292	CERS6	EPI	101	0.1542537864060897	0.1826751701145804	0.5013883132972272	0.5923008663463861	0.3620308698528972	0.3059636060593413		0.96048
ENSG00000172296	SPTLC3	EPI	152	0.6696472935264957	0.2231520799582752	0.0593449995482357	0.1175943978308563	0.4835760871574276	0.128753708928787		0.47104
ENSG00000172301	COPRS	EPI	48	0.7725720332327202	0.3418254707227545	0.6395449116780192	0.6909106384282173	0.6539728146500337	0.8533324919273411		0.46282
ENSG00000172315	TP53RK	EPI	60	0.1850222693446287	0.5480526166978805	0.4383992699176634	0.0216077646783445	0.0072256984137222	0.0765478026287792		0.19091
ENSG00000172318	B3GALT1	EPI	66	0.4485285805655735	0.0256158590724975	0.5469122791175278	0.9928462723863491	0.635371526268364	0.1474841547719426		0.36081
ENSG00000172320	OR5A1	EPI	97	0.7142690446716584	0.7587529850042756	0.5281728437128104	0.2936689766916122	0.8753330264632975	0.8639957269818102		0.39683
ENSG00000172322	CLEC12A	EPI	50	0.4667885903580199	0.4540543701374867	0.7867218221788514	0.0302982985865135	0.0076921914459077	0.0873223871445893		0.0071482
ENSG00000172324	OR5A2	EPI	118	0.0704144681195007	0.8576749536162179	0.4777076054842593	0.7220022298221016	0.6693153572129753	0.3886199092829125
ENSG00000172331	BPGM	EPI	71	0.0217467364580117	0.1319073188256705	0.177264412919335	0.1386367044067594	0.109633902930247	0.0447358917495498		0.067901
ENSG00000172336	POP7	EPI	43	0.5576979119490396	0.664577737075623	0.8472704302036647	0.4140062124248986	0.6952613359082096	0.907241171271943		0.65427
ENSG00000172339	ALG14	EPI	84	0.081821179098913	0.584824909129847	0.9123140184840892	0.055088269173324	0.3811398380338036	0.1947860442161787		0.10552
ENSG00000172340	SUCLG2	EPI	138	0.3071787253597633	0.7408438730802982	0.6422913230055128	0.3844518904210419	0.9760025230284348	0.7871482139678254		0.39218
ENSG00000172345	STARD5	EPI	34	0.5020751825105978	0.720224141743242	0.4458969302360586	0.5954467982781005	0.6367968807370049	0.8711037220663166		0.87711
ENSG00000172346	CSDC2	EPI	27	0.82268058208562	0.155921297795595	0.3009196040350669	0.0268019418074089	0.0130293963427729	0.0393885180894049		0.018312
ENSG00000172348	RCAN2	EPI	73	0.0148763145001106	0.0248716296634955	0.1662811892983187	0.3934234193360116	0.593313659838292	0.0509346454468362	0.23239	0.45553
ENSG00000172349	IL16	EPI	382	0.8507598682983492	0.558392495845663	0.3523765653302467	0.018407790963817	0.4526395573673062	0.3218747253768541		0.1363
ENSG00000172350	ABCG4	EPI	175	0.5331824466614851	0.9277604032456438	0.3881465236439546	0.5572328892398357	0.4814584228433579	0.8736264706895387	0.89637	0.59334
ENSG00000172354	GNB2	EPI	66	0.331612696157292	0.4585873753881401	0.2320758856928224	0.0712287821029302	0.3876164978267395	0.3614012292408853	0.43329	0.48949
ENSG00000172361	CFAP53	EPI	173	0.3424331065654175	0.7159335672953993	0.3167587423012943	0.2888829326978002	0.4085062917196865	0.7653665457073999		0.61377
ENSG00000172362	OR5B12	EPI	100	0.9190362621482308	0.8204019550779835	0.3233447008030542	0.3148316991299175	0.3398922525396332	0.5286531584345191
ENSG00000172365	OR5B2	EPI	113	0.4952371857883149	0.6716335075442826	0.8935643914287528	0.2865404663513722	0.8300594025763033	0.8744373336100562
ENSG00000172366	MCRIP2	EPI	39	0.2447550911564692	0.7502215001502396	0.3915302592007887	0.8002126792464858	0.7002745676555531	0.8221121584106099		0.95754
ENSG00000172367	NHERF4	EPI	179	0.037910812409628	0.5566860426739209	0.6547492671116493	0.1681282170456877	0.6567080524482998	0.2444582760953939		0.35496
ENSG00000172375	C2CD2L	EPI	171	0.1797451041623294	0.5356385885546147	0.6236015889419169	0.6849719363759971	0.8405049005349465	0.5982016824888431		0.40432
ENSG00000172377	OR9I1	EPI	107	0.7276949030094408	0.6087713734723704	0.9688958428157758	0.1338398618393646	0.0292883267282831	0.4401733810603171		0.08165
ENSG00000172379	ARNT2	EPI	200	0.0885419046133047	0.3535026512720531	0.980956587288456	0.7870795248717785	0.7835188638690417	0.4290955186107033	0.20186	0.9105
ENSG00000172382	PRSS27	EPI	71	0.5510898169233553	0.1285890800421344	0.6200617135591548	0.106276157675393	0.0697686370270711	0.2712214935416898		0.1552
ENSG00000172399	MYOZ2	EPI	69	0.8902238313272097	0.12527359273199	0.0146998710808141	0.0134092169382583	0.2525635352266824	0.0072457429828905		0.44967
ENSG00000172403	SYNPO2	EPI	417	0.3650728158609374	0.893918555553608	0.7618666193487248	0.4112787189733565	0.4616170027991562	0.8688895700229983		0.14856
ENSG00000172404	DNAJB7	EPI	133	0.8838685480761233	0.0096218059969866	0.0741226756454762	0.5304583352072232	0.317180155111761	0.0708053643306815		0.63459
ENSG00000172409	CLP1	EPI	90	0.1991277370894132	0.4060116480619364	0.890915613101678	0.163826433049354	0.0773567896975254	0.2918842318930305	0.41897	0.24372
ENSG00000172410	INSL5	EPI	50	0.5273455385690681	0.7107439487194924	0.4038188609760305	0.4526985372609157	0.9101199944601286	0.789297281782278		0.35127
ENSG00000172421	EFCAB3	EPI	119	0.727510298100968	0.1560948722567074	0.3862119967579377	0.206661872837125	0.9994942576583375	0.5458968644568449		0.3061
ENSG00000172425	TTC36	EPI	41	0.5441670121862545	0.7260036900800427	0.0528227110854731	0.2340539118057412	0.6609891238669379	0.2100953751179862		0.14489
ENSG00000172426	RSPH9	EPI	103	0.4037676721884442	0.2488419201225667	0.617349426117447	0.0239443201413623	0.6624610568394124	0.3336007018465808	0.17736	0.13072
ENSG00000172428	COPS9	EPI	89	0.8053745984487602	0.3554570314077522	0.2096076925420584	0.9243774637151296	0.8123391886773428	0.6876221587114622		0.096039
ENSG00000172432	GTPBP2	EPI	104	0.7702651799342743	0.5698379630635966	0.4393434677081174	0.15185684582911	0.5451913022125479	0.6822937451567649	0.33188	0.3273
ENSG00000172456	FGGY	EPI	205	0.9369545878816998	0.8862480815676244	0.9405892473239592	0.3401446502665067	0.9435947389293148	0.98177049825142		0.80627
ENSG00000172461	FUT9	EPI	53	0.3985428972838719	0.2361933556533937	0.0896156850715318	0.6000726512751378	0.3964371979481168	0.3437280895763034	0.15975	0.43588
ENSG00000172464	OR5AP2	EPI	100	0.6232087185217485	0.493964111125847	0.5007334617100587	0.1457273406628812	0.4125279984784112	0.6156494842413007		0.3895
ENSG00000172466	ZNF24	EPI	68	0.3584989551344758	0.3079502498201686	0.1567340386945508	0.1689698058156252	0.4251862750673362	0.4258516904668536		0.41951
ENSG00000172469	MANEA	EPI	118	0.655867644170262	0.7296591531217332	0.3856446899240404	0.746886557026933	0.1759826187424015	0.7861108790254359		0.79838
ENSG00000172478	MAB21L4	EPI	139	0.3320628402572709	0.155465454418437	0.5593502502728318	0.6986401239525795	0.9474627045803404	0.5403477633577187		0.65248
ENSG00000172482	AGXT	EPI	146	0.9423079445321716	0.6374959586078663	0.3640332289158101	0.4874433558393131	0.6774366648095496	0.8890820438092486		0.6678
ENSG00000172487	OR8J1	EPI	69	0.6547010991214735	0.3252863653311293	0.12550594951245	0.2588360775825924	0.1177546400469236	0.3976964117823984
ENSG00000172493	AFF1	EPI	389	0.5889309547629747	0.5167870946649908	0.040160878751074	0.8745375620175309	0.190729952785006	0.2366901757002343		0.88501
ENSG00000172497	ACOT12	EPI	214	0.5491267601301943	0.9697601105453906	0.9088237877698742	0.997854677831333	0.7721979656280346	0.9106983412422416		0.21747
ENSG00000172500	FIBP	EPI	109	0.9098655105108728	0.3128670351566148	0.8272128310019509	0.4042968531140256	0.984303752983899	0.8608856521436219		0.64236
ENSG00000172508	CARNS1	EPI	233	0.9739336214340576	0.7371105630167204	0.1896753993745248	0.2491286409515228	0.1092152723988259	0.4498167999767997		0.14836
ENSG00000172519	OR10H5	EPI	113	0.3459775257966119	0.0245668088118512	0.4702066981818904	0.2331166207257959	0.523107959646944	0.1093086459868133		0.67976
ENSG00000172530	BANP	EPI	116	0.4157400660091666	0.6086192730440674	0.2477211686250614		0.0011283872461088	0.5776282561091802	0.62023
ENSG00000172531	PPP1CA	EPI	39	0.892512486240876	0.4190424273042031	0.5962333236192555	0.6043927169743303	0.9665741539593904	0.9194357268368372	0.48071	0.68487
ENSG00000172538	FAM170B	EPI	132	0.2279935155015929	0.9012209887084034	0.086359967750495	0.367982617423332	0.5575014095262202	0.1925412160799527		0.048145
ENSG00000172543	CTSW	EPI	152	0.0610149019361633	0.4776210430981858	0.262699284901512	0.0657558870153776	0.2658850227805861	0.1216248012529578		0.11642
ENSG00000172551	MUCL1	EPI	40	0.898495364376179	0.3669797184039193	0.521272536808089	0.8906422217288932	0.7486696838188704	0.9054372935062104		0.48341
ENSG00000172554	SNTG2	EPI	195	0.4711880173649063	0.6008895647009447	0.2571996948120637	0.6347109302726123	0.2209572494937718	0.7000332013125716		0.16711
ENSG00000172572	PDE3A	EPI	218	0.8257773076801809	0.9882823925844486	0.6960248673745706	0.520162627609505	0.2989977094669153	0.9297947646208204	0.0073617	0.099284
ENSG00000172575	RASGRP1	EPI	287	0.8604584694310523	0.1366209824888674	0.8223474360322249	0.8393149968781493	0.365542910425071	0.6566770373745123		0.73636
ENSG00000172578	KLHL6	EPI	160	0.9708779380247544	0.7815938326090878	0.7338722367784216	0.6352588956674261	0.3712767860099515	0.95773006061918	0.28101	0.36337
ENSG00000172586	CHCHD1	EPI	40	0.3643223439150379	0.9863926400086	0.296090640723123	0.8956491590136689	0.844260181975923	0.7335088520833439	0.35456	0.9177
ENSG00000172590	MRPL52	EPI	46	0.2632377726135355	0.1010868428072394	0.862985835350673	0.6956687280709836	0.415911547595721	0.3701082155015253		0.21436
ENSG00000172594	SMPDL3A	EPI	121	0.5807252481129443	0.9648466651687708	0.5192428761730723	0.6185209771801476	0.3303853448718855	0.8390589477199761		0.67907
ENSG00000172602	RND1	EPI	53	0.2907791368241413	0.4045237686507904	0.9899754035664444	0.8367284721392771	0.5147631118234949	0.6420473955201353		0.76995
ENSG00000172613	RAD9A	EPI	128	0.9179326036182488	0.2673802773492807	0.208065884674714	0.4852391290384732	0.9559550607430104	0.5361950782939113		0.83255
ENSG00000172638	EFEMP2	EPI	148	0.907548462659946	0.6025523315283989	0.8671295880906876	0.0575022973475139	0.3017505251415099	0.5862902113681835		0.12309
ENSG00000172650	AGAP5	EPI	411	0.9576692863772024	0.5390073262875139	0.982986513929059	0.0503760218438678	0.0039576017586626	0.1725191369535413		0.24398
ENSG00000172661	WASHC2C	EPI	366	0.6622419076553299	0.8518659456726476	0.2382669602804659	0.4862250318961246	0.326426086019374	0.8082540787157979		0.59876
ENSG00000172663	TMEM134	EPI	78	0.3833256661183419	0.1178778382466642	0.4189826918039646	0.1221301295174756	0.0975291261263809	0.1318196598732628		0.43926
ENSG00000172667	ZMAT3	EPI	78	0.2475471502759025	0.6713282024976337	0.7440523449201688	0.8160257019760074	0.7557015569032054	0.8066157182471122		0.81916
ENSG00000172671	ZFAND4	EPI	257	0.6460605170523275	0.5621570718840909	0.150004077361257	0.614512008440801	0.2732724733760565	0.6629918273113733		0.85497
ENSG00000172673	THEMIS	EPI	220	0.0252638713302434	0.6313129940956443	0.2970912840918363	0.2964106315625265	0.1208408810017455	0.0994248167507371		0.37127
ENSG00000172680	MOS	EPI	109	0.2878947220684383	0.319236411266688	0.902810215137971	0.6174740712594384	0.6615234173828608	0.6859624794062547	0.80851
ENSG00000172689	MS4A10	EPI	74	0.1337834361951379	0.5585823147028233	0.7597910691528975	0.6643688702856072	0.8092185053526744	0.5782328218059325		0.42628
ENSG00000172716	SLFN11	EPI	280	0.740057449071233	0.4612960048051256	0.9337699347970004	0.1168811291057311	0.8830321993802288	0.8144106997592615	0.59578	0.11115
ENSG00000172725	CORO1B	EPI	164	0.7123186508457011	0.6877188722159505	0.4771818723611237	0.8496756959384676	0.2621369336455947	0.910031157735368		0.65354
ENSG00000172728	FUT10	EPI	167	0.3846388031685723	0.1241605878147855	0.3515962022090438	0.3414791210082536	0.6822774976515238	0.3344920599242905		0.52671
ENSG00000172731	LRRC20	EPI	73	0.782175236266965	0.9245876172982386	0.6582225618415921	0.1024823459063837	0.9687614652406026	0.7946145342830109		0.10712
ENSG00000172732	MUS81	EPI	195	0.0446010589920223	0.3086484646446602	0.5532202495501957	0.1790260010961464	0.8107875228537086	0.1338519960292475	0.07001	0.15175
ENSG00000172733	PURG	EPI	76	0.9683926531610964	0.8619599742230091	0.793499418921302	0.0559941686457952	0.253483131901307	0.4839095017013028	0.8243	0.038252
ENSG00000172738	TMEM217	EPI	69	0.0433807575041289	0.9566133696273184	0.2053490136654245	0.2284794760924413	0.3282024897750319	0.0969645508672672		0.71577
ENSG00000172742	OR4D9	EPI	127	0.2338891975471803	0.1862760666385212	0.1962939122647607	0.3013381396075901	0.0527364477070652	0.1401951031493749		0.87738
ENSG00000172748	ZNF596	EPI	230	0.7122819742762247	0.2041624013037672	0.3809295313689373	0.1546785390374708	0.3765960149155209	0.627749868429226		0.41544
ENSG00000172765	TMCC1	EPI	92	0.005520095877339	0.233108747268927	0.2398508915439286	0.4122167935112574	0.2547247647645885	0.0371171104324474	0.55527	0.6123
ENSG00000172766	NAA16	EPI	145	0.8378079265724415	0.8306748537861193	0.7227688402590966	0.3689387994335413	0.841978600996447	0.9369650400375727		0.93266
ENSG00000172769	OR5B3	EPI	111	0.5700147615279127	0.7938597548796614	0.2246067117568508	0.8161388823314216	0.5483237664849152	0.7543192861410336
ENSG00000172771	EFCAB12	EPI	187	0.3940987881618499	0.419124935754063	0.7129035849111447	0.9184114336149533	0.3956122967015839	0.8435011334493995		0.35759
ENSG00000172772	OR10W1	EPI	95	0.0206309488524675	0.3891411035824682	0.0769288688889074	0.1734297567847824	0.4924230214884993	0.0529160917564951
ENSG00000172780	RAB43	EPI	40	0.6931317430205749	0.0869649149605074	0.8959721325271808	0.5183645121020939	0.1899319807577378	0.4337687710273735	0.43382	0.62914
ENSG00000172782	FADS6	EPI	114	0.8530102285466593	0.7333713836764569	0.928320537039122	0.6818727341447279	0.1145071257562923	0.8689858508641299		0.23007
ENSG00000172789	HOXC5	EPI	86	0.4051401584526831	0.8418157657331403	0.8560054856466106	0.4546778348132513	0.4274413424107977	0.917397464047294		0.69675
ENSG00000172794	RAB37	EPI	72	0.2407409761038177	0.6231106210751358	0.8436659469807303	0.0471259062723172	0.102924825471712	0.288407837833661		0.10429
ENSG00000172795	DCP2	EPI	97	0.630012381858087	0.2520685312627497	0.363309870670789	0.1161546908278927	0.500709225719191	0.4238946167866566		0.24875
ENSG00000172803	SNX32	EPI	214	0.711158794858823	0.1500356941651632	0.4353763924207247	0.1549013393979071	0.8922642642141395	0.4582765697444584		0.28087
ENSG00000172817	CYP7B1	EPI	136	0.3747369510045916	0.8295111148372432	0.9398155030942096	0.0031950340988749	0.0095068296555389	0.0506162896489214		0.0086754
ENSG00000172818	OVOL1	EPI	80	0.8524195946662123	0.9943505667708648	0.4375650078725368	0.4644270585990183	0.0918465641382648	0.7740221421519622		0.54144
ENSG00000172819	RARG	EPI	73	0.533152868831881	0.885460746108637	0.8201934153490895	0.4942098533993773	0.2297726793849244	0.8556894508435292	0.39621	0.87407
ENSG00000172824	CES4A	EPI	175	0.7486370461562863	0.8989312080522109	0.3798683434062097	0.3685229299126651	0.3459125909233663	0.7389943900486948	0.096335	0.45124
ENSG00000172828	CES3	EPI	199	0.7004758145628702	0.2846531363103672	0.3231824388659251	0.8174972186153571	0.1023331802326467	0.6923199310955035		0.81824
ENSG00000172830	SSH3	EPI	238	0.8720745345397543	0.4669659338560693	0.2696745383869242	0.4754110592092559	0.0432033900085191	0.4771914180237289		0.30317
ENSG00000172840	PDP2	EPI	153	0.4671706455781588	0.8091439740916563	0.0438470379726719	0.2662570762032471	0.1516459865661483	0.1512745779587933		0.33324
ENSG00000172845	SP3	EPI	165	0.400910843051365	0.3298081996149385	0.5539457566819521	0.9920957255029724	0.9349395235128872	0.660986754371454	0.41654	0.87527
ENSG00000172867	KRT2	EPI	213	0.2204571052532364	0.1966710338306777	0.3411945339333331	0.6293434792299886	0.6499598218287774	0.4387189781381242		0.13355
ENSG00000172869	DMXL1	EPI	770	0.3546709628227618	0.0596288917615565	0.3488067007064457	0.3399524356621003	0.0426283785051461	0.1465823545441601		0.26513
ENSG00000172878	METAP1D	EPI	107	0.8615020248390229	0.8855197119236766	0.4179817275295092	0.5620984127942324	0.5705487257351873	0.939913696684464		0.90595
ENSG00000172888	ZNF621	EPI	146	0.1287075243536793	0.7768886733365121	0.1170522956801115	0.3149376288255855	0.0496569006593229	0.1769534512015247		0.62536
ENSG00000172889	EGFL7	EPI	112	0.4395212675667223	0.0170051128816433	0.6274861312063227	0.9398189367276442	0.2639683373898451	0.0820097061899432		0.12557
ENSG00000172890	NADSYN1	EPI	257	0.5678824104101616	0.8766086237268206	0.9669010585299316	0.1403630882679172	0.5917033138656471	0.7751154594804391		0.72215
ENSG00000172893	DHCR7	EPI	199	0.344652738277474	0.105019113962786	0.629841610844335	0.2380298694118092	0.1505963357276818	0.2037965014657201		0.18606
ENSG00000172901	LVRN	EPI	250	0.2442793201402542	0.4779349062703206	0.7970035567781493	0.6168899637335188	0.1869725667460127	0.7617940027958551		0.77465
ENSG00000172915	NBEA	EPI	852	0.4315331513219158	0.0432496837492181	0.9743994796429252	0.0071996314776645	0.0773709761287363	0.0360972962047246	0.15619	0.051805
ENSG00000172922	RNASEH2C	EPI	72	0.8415924480734598	0.5321030757832759	0.2238905492503347	0.9341050449659658	0.2501286016693504	0.7613070390190626		0.70238
ENSG00000172927	MYEOV	EPI	119	0.3821665360455106	0.0171781495348013	0.4805777919919785	0.8180230425884132	0.1120280187084029	0.1333631352870345		0.77909
ENSG00000172932	ANKRD13D	EPI	200	0.7904802507517135	0.0537096717562652	0.2149568750477923	0.102110558638326	0.7048156041592051	0.2506275036118015		0.20406
ENSG00000172935	MRGPRF	EPI	142	0.3057835780684983	0.9038090731583052	0.3346343815213489	0.1087409200032091	0.3669824516629086	0.448976535132963		0.25488
ENSG00000172938	MRGPRD	EPI	99	0.7167380119172247	0.5891784571616228	0.8581020532729263	0.5232663689321899	0.6160379378372591	0.975474960695964
ENSG00000172939	OXSR1	EPI	63	0.1429981556705516	0.4342174090615281	0.936161378012674	0.8562678889199176	0.9836075693552628	0.5820702017581	0.78923	0.76389
ENSG00000172940	SLC22A13	EPI	212	0.3754508308117109	0.9135766423358684	0.9335941093255442	0.1849055356930004	0.744558247325128	0.7499429330126903		0.6452
ENSG00000172954	LCLAT1	EPI	105	0.7314624844795993	0.8835121945603448	0.9892804423807836	0.4601320019144724	0.28853392024663	0.9150732186813278		0.31166
ENSG00000172955	ADH6	EPI	106	0.0458502891889121	0.0841761385542345	0.2944409721838748	0.9555800517687923	0.4864581315850842	0.134336043439298		0.53603
ENSG00000172967	XKR3	EPI	120	0.3720537451614478	0.5167843318822045	0.0919074369502506	0.349039215194783	0.6560363396231158	0.3100886796987221	0.47027	0.18507
ENSG00000172977	KAT5	EPI	106	0.3726073215534625	0.6406999031759306	0.4840348664819233	0.2879660125636213	0.0475779082717371	0.4699055263003173	0.37981	0.25554
ENSG00000172985	SH3RF3	EPI	216	0.3473155550861941	0.2483388487023704	0.2613434340826007	0.699431313722285	0.428990789531056	0.533844914188945		0.98884
ENSG00000172986	GXYLT2	EPI	107	0.6503858718680043	0.1622893587468677	0.2805910342073483	0.9092805231688084	0.7102265827668748	0.4134013252161488		0.73202
ENSG00000172987	HPSE2	EPI	197	0.2047023285883873	0.6771403571087747	0.64975060627945	0.6081141673086381	0.2289571057074462	0.6487122193888484		0.26827
ENSG00000172992	DCAKD	EPI	91	0.1328575604640618	0.8019308774308238	0.2252179821190658	0.7275779109412279	0.8167109295271902	0.4349686573831082		0.72358
ENSG00000172995	ARPP21	EPI	234	0.1867399451159694	0.1029018006054883	0.227508352010338	0.2783566405897306	0.71257639730717	0.1952076889419502		0.62022
ENSG00000173011	TADA2B	EPI	73	0.3860831134839321	0.6147787209888296	0.2868016072796818	0.7010064684946467	0.8820962002540145	0.7636079599517221	0.67298	0.97122
ENSG00000173013	CCDC96	EPI	168	0.4710796758063558	0.6544103993657908	0.7259895091623649	0.3164459135444822	0.1056682983490769	0.6547439760580016		0.26677
ENSG00000173020	GRK2	EPI	147	0.8576785203914559	0.5387212833969754	0.5947994771842199	0.0632847399083663	0.0146275754062182	0.3066594401336508	0.78842	0.60445
ENSG00000173039	RELA	EPI	114	0.5707755845051724	0.0498742622831457	0.1558045823302294	0.3241219471028127	0.1064522471271813	0.0893040107285696	0.84476	0.32142
ENSG00000173040	EVC2	EPI	511	0.1579210334629882	0.0554857120908007	0.7998659182402308	0.3565874459386421	0.3594620773342972	0.1554648400305296		0.99286
ENSG00000173041	ZNF680	EPI	128	0.8830487265630117	0.3663828515204542	0.0664189443034416	0.7002932022879742	0.1987881346281422	0.4199784698241666
ENSG00000173065	FAM222B	EPI	178	0.3219285662413408	0.5949857509459562	0.9262875201856896	0.7755458722278842	0.2173160938975591	0.7906330476748691		0.91218
ENSG00000173068	BNC2	EPI	316	0.8534276954959421	0.8385923186545389	0.1372786349602232	0.9079359115033008	0.4214149084387127	0.658023024368571	0.069137	0.48521
ENSG00000173080	RXFP4	EPI	122	0.5393780933216217	0.3205549585154296	0.8777897802126853	0.7191091621700378	0.2932581032170636	0.7987211744875868
ENSG00000173083	HPSE	EPI	148	0.7328375488193422	0.2788869067368154	0.928624977916514	0.6336792460053045	0.0828350343895219	0.7073365178457969		0.56082
ENSG00000173085	COQ2	EPI	111	0.099300450670889	0.3038280905139086	0.9082610064853308	0.5053254680766907	0.0767545388326346	0.3549654982832543		0.90739
ENSG00000173093	CCDC63	EPI	203	0.0709619448251568	0.1547505371089538	0.6324927852739983	0.9963884645581756	0.3696796152581342	0.2916862971447604		0.74024
ENSG00000173110	HSPA6	EPI	248	0.3958339234307192	0.9076549513955384	0.5192288387140837	0.8819901793700395	0.1285418880950493	0.8678868087270162
ENSG00000173113	TRMT112	EPI	58	0.1565649566989949	0.049875274895033	0.0674944394509672	0.345945047502134	0.7515495053299566	0.0441579939591945		0.83494
ENSG00000173114	LRRN3	EPI	187	0.3769349176176655	0.3082870203834026	0.0375275672811959	0.9625262529168048	0.6108279603014886	0.2014435251280219		0.80459
ENSG00000173120	KDM2A	EPI	160	0.1734648583143228	0.1150024608368743	0.5134189519588572		0.0998341187642822	0.2408966694500297	0.73745
ENSG00000173124	ACSM6	EPI	141	0.204163295541388	0.8918780060397031	0.7827979682582825	0.951559609813374	0.8040171365337895	0.7410113047993878		0.27342
ENSG00000173137	ADCK5	EPI	123	0.1068378394194697	0.6461223294537098	0.3978017854345985	0.5219122644652379	0.4369276753397054	0.411145399655937		0.6353
ENSG00000173141	MRPL57	EPI	45	0.1853582456289303	0.0758299338133896	0.9634117744147755	0.985326185075101	0.6817104399472451	0.2430346102712229		0.47849
ENSG00000173145	NOC3L	EPI	150	0.7749135977861592	0.3824673527104877	0.696091109860618	0.4310862565323166	0.6916566935272288	0.8354180594792344		0.8643
ENSG00000173153	ESRRA	EPI	90	0.7570104778050961	0.5001751492644804	0.4775507653883866	0.3119393461387891	0.1642207204893419	0.6471673698824323	0.50829	0.17421
ENSG00000173156	RHOD	EPI	50	0.3470007115157908	0.2450802349498559	0.5737631541897543	0.958571893488324	0.8928174270821781	0.6363999903221467		0.8479
ENSG00000173157	ADAMTS20	EPI	601	0.2817346112468377	0.0383804805754458	0.0046645075657498	0.1971556591160796	8.752787594980231e-05	0.151564171372946		0.38177
ENSG00000173163	COMMD1	EPI	61	0.76765936965831	0.9786848317425062	0.937576107070316	0.6264402480740252	0.8064980622372395	0.9906485283985732		0.44619
ENSG00000173166	RAPH1	EPI	280	0.2624835022025688	0.9224407321021642	0.3710731632428286	0.0641207503745328	0.0054042389560187	0.1902845438421024		0.07758
ENSG00000173171	MTX1	EPI	88	0.9453860980788412	0.8555908023557539	0.507271557512883	0.8436309458061997	0.6593850275628335	0.9648927205028174	0.44389	0.86683
ENSG00000173175	ADCY5	EPI	247	0.4678513875360397	0.3053083259247993	0.1396928864305006	0.6879483683406944	0.7260395948574558	0.4089433464479229	0.78592	0.82988
ENSG00000173193	PARP14	EPI	396	0.3100685858889596	0.0896468206367561	0.8689500509034503	0.1630538332158077	0.8181447482109183	0.2320290791928828	0.42336	0.57189
ENSG00000173200	PARP15	EPI	226	0.0837241601583662	0.3141495861842663	0.2197895467683196	0.993296128803189	0.5726417681778888	0.1723099560482111		0.95954
ENSG00000173208	ABCD2	EPI	153	0.7772090021671099	0.3420206725716797	0.9056284078459168	0.4482632573497283	0.2872144118237813	0.7598416115550516		0.46951
ENSG00000173210	ABLIM3	EPI	206	0.2958491054384452	0.7452923649127512	0.0005935127727202	0.4676484254473908	0.3940353762724712	0.0083073851105256		0.45564
ENSG00000173212	MAB21L3	EPI	140	0.1197045958557938	0.3289308484714541	0.3985532322122757	0.5746733278308434	0.9066507385380284	0.397104179982444		0.49642
ENSG00000173214	MFSD4B	EPI	165	0.1193648211609118	0.130825055914369	0.917712858014378	0.3590227185570925	0.8327315518410263	0.288086139377943		0.33082
ENSG00000173218	VANGL1	EPI	177	0.4596781383624039	0.7133969886942468	0.0194823903547573	0.3487597129992763	0.6515899648762034	0.1561995713114582		0.3606
ENSG00000173226	IQCB1	EPI	130	0.2949370095281834	0.1445482032559444	0.8428180105995808	0.1810607248809476	0.1789135925346612	0.2734074881667273		0.33871
ENSG00000173227	SYT12	EPI	160	0.7097236583832172	0.8767259860723303	0.4755725927033735	0.4888582761964463	0.1180995983426663	0.7480167872097712		0.79475
ENSG00000173230	GOLGB1	EPI	744	0.1256601452518145	0.1983228018717618	0.9278249875285546	0.1870321745104557	0.0076201048027424	0.1224747169919356		0.2438
ENSG00000173237	C11orf86	EPI	56	0.4786866512854887	0.2154618424042694	0.3259767292332215	0.6015584376264977	0.9767447186769826	0.6424868977385366		0.6712
ENSG00000173239	LIPM	EPI	152	0.8715434715525785	0.5664142102045595	0.4352999304104562	0.240949715039397	0.8133928451652793	0.813328882948901		0.57478
ENSG00000173250	GPR151	EPI	150	0.7223684273993899	0.0641090789564359	0.6921823844370402	0.0703603145345211	0.7754566864534298	0.3253546487783544		0.15499
ENSG00000173253	DMRT2	EPI	200	0.5690868082793539	0.9988442831462756	0.182044866622387	0.9008508258226589	0.3887178807811341	0.7111012119952603		0.60159
ENSG00000173258	ZNF483	EPI	139	0.218752910583027	0.9446012523089706	0.1134448082265522	0.6826134802863292	0.1519395003414974	0.3672441724057012		0.78756
ENSG00000173261	PLAC8L1	EPI	57	0.6486330325549807	0.526773909750898	0.2573986497738109	0.9592723403116832	0.840016938579331	0.6745152975664701		0.55478
ENSG00000173262	SLC2A14	EPI	147	0.1262564065911855	0.052461664406283	0.5749241217535006	0.910863240820876	0.2153289515319826	0.1663050293558683	0.99193	0.50474
ENSG00000173264	GPR137	EPI	135	0.9537251081721984	0.2616737350775326	0.054114863321381	0.4894010640704908	0.4187875565643615	0.1634641622986485	0.73384	0.65318
ENSG00000173267	SNCG	EPI	40	0.4423905098132871	0.5186131552247002	0.4226205335999788		0.0782644558892895	0.6901097427086742
ENSG00000173269	MMRN2	EPI	256	0.2654688203243094	0.348003460740761	0.1521130814000635	0.948268206818314	0.2253629452421678	0.3798375038639642	0.50655	0.49988
ENSG00000173272	MZT2A	EPI	39	0.507895024959077	0.5228391889789343	0.659240828107432	0.2573043433914017	0.7335298530586136	0.7042494940879334		0.59458
ENSG00000173273	TNKS	EPI	363	0.694657367306847	0.3225405572132839	0.660071037948728	0.2873978573442751	0.8112389091958124	0.7180522301929555		0.51974
ENSG00000173276	ZBTB21	EPI	276	0.3644168129698023	0.1997319020179278	0.348033321085423	0.2938819072570312	0.99757347656427	0.4894692386892866		0.51418
ENSG00000173281	PPP1R3B	EPI	145	0.4754743616578213	0.3286608307900508	0.5084056130607721	0.98156787615627	0.3189676348882834	0.7762869838276584		0.59307
ENSG00000173285	OR10K1	EPI	97	0.211751883249752	0.9354493861358604	0.048754908474951	0.0750292060842208	0.8254531240963172	0.1139373627905095		0.48267
ENSG00000173302	GPR148	EPI	113	0.2651462222524671	0.7993941394483057	0.205281108132633	0.4830766250664459	0.6202983301924283	0.5430487085010034		0.98461
ENSG00000173320	STOX2	EPI	241	0.4073524889828994	0.8225617758489279	0.0745233412938204	0.7917164482379162	0.2681215847334603	0.4097564876832784		0.95133
ENSG00000173327	MAP3K11	EPI	221	0.186686053143865	0.4811069963400645	0.0274140685529965	0.4171175916712415	0.2590471707105887	0.258682545976059	0.82618	0.66073
ENSG00000173334	TRIB1	EPI	75	0.379138288129251	0.3855351327031906	0.3126636776412002	0.2516078919444753	0.2953829110473576	0.4204050092818028		0.3666
ENSG00000173335	CST9	EPI	65	0.6103300203815939	0.9292169734630382	0.1185963928639605	0.1150816305602356	0.103749388972698	0.2651642648942616		0.38368
ENSG00000173338	KCNK7	EPI	57	0.2762800078268104	0.3264184575376679	0.575156441474696	0.4677494989366837	0.8293459644113542	0.6616841767432349		0.32404
ENSG00000173369	C1QB	EPI	73	0.3823782881702228	0.3364311630804081	0.8846288304913653	0.6451788188595549	0.7017460532982109	0.7093559148088308		0.99848
ENSG00000173372	C1QA	EPI	73	0.0294792171993626	0.4772732295535201	0.8562423049697757	0.6670970414732206	0.3260218896299103	0.2418226225991709		0.72958
ENSG00000173376	NDNF	EPI	137	0.9025312602975988	0.5384965975934379	0.9870251604762544	0.3803283104775434	0.1271772948710129	0.809278791493689		0.24102
ENSG00000173389	IQCF1	EPI	87	0.1116666346004876	0.2299100976961932	0.5400883844989621	0.778954264054051	0.3146461069197069	0.3672426500054983		0.66779
ENSG00000173391	OLR1	EPI	87	0.9203949202933488	0.5934863327776314	0.215849642390384	0.789076278107231	0.2269451123589611	0.6788099263034417		0.92857
ENSG00000173401	GLIPR1L1	EPI	39	0.5917125079627812	0.1831480051114738	0.5792942631267188	0.6962207731152341	0.8972593006713128	0.5969413962743628		0.67281
ENSG00000173402	DAG1	EPI	293	0.3050503074241588	0.9943918658545792	0.6550418604285402	0.501567769611921	0.3164396909245041	0.7777990471182127		0.98688
ENSG00000173404	INSM1	EPI	54	0.5948245144782038	0.451420822104041	0.4934045026579584	0.5356064802450221	0.9981259636002634	0.8224843470243512		0.9046
ENSG00000173406	DAB1	EPI	133	0.3139004895860991	0.0564232172755251	0.0649303510695581	0.1839455872078314	0.1623060745774292	0.080351938732745		0.3605
ENSG00000173409	ARV1	EPI	63	0.2455822379745036	0.7607215035185176	0.9721921212214416	0.0377854775749048	0.0677338739767161	0.2425081788858598		0.40311
ENSG00000173418	NAA20	EPI	45	0.8043140159455056	0.0872519074205073	0.8840097765772066	0.6288802722513753	0.7256595976414939	0.5372535937807367		0.7116
ENSG00000173431	RNASE8	EPI	51	0.2534345686091949	0.2362603839015373	0.5109195700031299	0.1320665011376726	0.7704682612815117	0.5072476759520231
ENSG00000173432	SAA1	EPI	49	0.7856963800720038	0.6717714545962201	0.1538310152075866	0.3672276073444149	0.2404582130642554	0.943856892259584	0.43557	0.1085
ENSG00000173442	EHBP1L1	EPI	395	0.1199117968032931	0.1476860026794856	0.966119589053646	0.5246635905756685	0.1739186071113187	0.3505513050209284	0.75591	0.5406
ENSG00000173451	THAP2	EPI	45	0.7376850118207141	0.1937723044089547	0.4519844634510251	0.1939358627284456	0.0635219283957179	0.2923126246053638		0.19766
ENSG00000173452	TMEM196	EPI	69	0.321372484365249	0.7034738985874256	0.9924384452208002	0.4896518449982868	0.0413394984432441	0.4739465185983047		0.24405
ENSG00000173456	RNF26	EPI	118	0.9167219594704386	0.0707870434917861	0.3135800582751047	0.2543450620527698	0.9409052652277184	0.2857449747207476		0.4243
ENSG00000173457	PPP1R14B	EPI	25	0.2280597882995205	0.2170930117708489	0.5161993586319773	0.4810237254473478	0.1819920356259576	0.4264844542154208	0.43636	0.54831
ENSG00000173464	RNASE11	EPI	43	0.3507143784132985	0.4172489805775368	0.9465273048079708	0.4070880537958589	0.4627069467310469	0.625976874130048
ENSG00000173467	AGR3	EPI	57	0.5957135665737722	0.0575366808683742	0.8872740452431198	0.7729868079301137	0.7141881056936514	0.3855028352722725		0.50416
ENSG00000173473	SMARCC1	EPI	164	0.1227787013169215	0.0098562547001393	0.8073769954435943	0.6623240039018842	0.3810248581010877	0.0317344513133167	0.10347	0.7383
ENSG00000173480	ZNF417	EPI	200	0.12632906218203	0.8720682466742857	0.6369768830299146	0.969392284905042	0.1291747202331721	0.5852419112321552		0.4
ENSG00000173482	PTPRM	EPI	342	0.2411386944830052	0.1652362937034601	0.2002580899869258	0.6953041577944354	0.2429028603522924	0.2532545417664729	0.76405	0.72871
ENSG00000173511	VEGFB	EPI	84	0.7459841922360304	0.4355715443229886	0.3112862893002212	0.734931504333356	0.5602470287224508	0.7518005044374867		0.71781
ENSG00000173517	PEAK1	EPI	515	0.0397048973002882	0.9767163802204644	0.5268214564960956	0.188167084426064	0.7658662075021742	0.2401131862992634		0.33572
ENSG00000173530	TNFRSF10D	EPI	133	0.7161757912143887	0.3271093454776845	0.1260073016011604	0.2741686377261828	0.3338558798059073	0.5245973941459054		0.18531
ENSG00000173531	MST1	EPI	301	0.3638394128371341	0.6913617996839205	0.2925169273112614	0.6934374769190567	0.1058939254893417	0.8087613901302315	0.17983	0.76008
ENSG00000173535	TNFRSF10C	EPI	83	0.1626843842631214	0.714380554516358	0.6396414658335625	0.6361321383125494	0.0694190634685236	0.5853161550185102		0.30595
ENSG00000173540	GMPPB	EPI	117	0.1240922985039468	0.7503818943025901	0.5829391812957578	0.3177999924664846	0.1332473922414258	0.4208492873238855		0.42183
ENSG00000173542	MOB1B	EPI	46	0.271096364172255	0.6241219613910013	0.9779709888491688	0.8727981196109061	0.7701520228054874	0.8528494315512581		0.39536
ENSG00000173545	ZNF622	EPI	137	0.218933174275072	0.8737266203266243	0.1491884920025159	0.3813501026355225	0.7937731325695672	0.4902347272523514		0.51777
ENSG00000173546	CSPG4	EPI	715	0.3254863063923364	0.3918163765040108	0.5584209013365204	0.3399577505870161	0.3530491718364545	0.6989803199668583		0.80687
ENSG00000173548	SNX33	EPI	129	0.6003348310825635	0.7095333351689255	0.1016306069953865	0.8234005740287845	0.9117609945929468	0.5017816534262002		0.92967
ENSG00000173559	NABP1	EPI	62	0.0569738950097256	0.0952293254526153	0.3948088459104866	0.5412973113786745	0.5728135364313784	0.124129531942018		0.75476
ENSG00000173567	ADGRF3	EPI	317	0.0656923969321643	0.9340943743549812	0.0458753145250548	0.4863161870257027	0.4829942380037842	0.1607910994876813		0.63703
ENSG00000173572	NLRP13	EPI	396	0.8005090515891039	0.2120986948081223	0.8600772595399468	0.9859978959126308	0.1593856745580644	0.7395238015113208		0.30745
ENSG00000173575	CHD2	EPI	299	0.7475737582133242	0.2256509203780171	0.011523902688425	0.0001129566166429	0.0022839450657427	0.0006137129382645	0.12783	0.0061609
ENSG00000173578	XCR1	EPI	93	0.065128272440704	0.6183270620400256	0.9096060605631175	0.0433440264841479	0.4866818764363578	0.2089252682236094
ENSG00000173581	CCDC106	EPI	93	0.2050931384489898	0.4383786949626671	0.8139400943760917	0.2848165647519894	0.433793525444703	0.4780234694663696	0.52352	0.41214
ENSG00000173585	CCR9	EPI	107	0.0936333868679508	0.6181920077659402	0.2721214007073059	0.3496575303001761	0.4295856981110686	0.2773433573880196		0.84211
ENSG00000173588	CEP83	EPI	126	0.9746947297456372	0.1656940473787823	0.1114034509422891	0.0156292002173458	0.8158771208610818	0.1144786490722646		0.36467
ENSG00000173597	SULT1B1	EPI	94	0.6545162086221893	0.54187101422898	0.7206640214543459	0.3306713810872668	0.8204773669582927	0.9297707046061224		0.19179
ENSG00000173599	PC	EPI	308	0.3888397852249158	0.8476356432187189	0.1650109970644079	0.4924230079680902	0.2125292129881431	0.408315745963576	0.82559	0.21877
ENSG00000173610	UGT2A1	EPI	322	0.9149273083746416	0.2273394283840816	0.2128400634016514	0.1314569524544001	0.4599552995706298	0.5472388504717813		0.67213
ENSG00000173611	SCAI	EPI	73	0.2258791094040817	0.2322981403702967	0.0682872972557903	0.3570777069172554	0.2778209738111284	0.2719843985410206	0.26479	0.97554
ENSG00000173612	GPRC6A	EPI	282	0.669403759651308	0.0972703039894298	0.9425398408684142	0.5470336157508283	0.0925866481943402	0.5224291783329857		0.17898
ENSG00000173614	NMNAT1	EPI	62	0.1759123902483154	0.8356165266402537	0.7535291352515848	0.5118599712183975	0.5876798217201082	0.6989872180149767		0.11071
ENSG00000173621	LRFN4	EPI	165	0.2171258511000914	0.9001228745284935	0.3202059128775835	0.2053036396083048	0.5106707152874262	0.4692507662331399	0.9894	0.46726
ENSG00000173626	TRAPPC3L	EPI	54	0.4917848552986451	0.3174729925242359	0.6836950013647154	0.7043251556715999	0.3907987132097341	0.6381823719743022		0.38601
ENSG00000173627	APOBEC4	EPI	102	0.894726778666957	0.4459098784725498	0.5117194506929006	0.8240994901487568	0.089677101598761	0.8242355306925816
ENSG00000173638	SLC19A1	EPI	184	0.1925109632946275	0.46329535468536	0.5660470636658441	0.2611501168999184	0.1652097865306925	0.3643817421429316	0.36684	0.056201
ENSG00000173641	HSPB7	EPI	72	0.133017701780424	0.5573600867995676	0.3916444946202004	0.4185748621490772	0.0845400455797796	0.3547973204797385		0.30754
ENSG00000173653	RCE1	EPI	84	0.193145034868642	0.2183337232428501	0.1965032730202066	0.9539164403020554	0.1208156867026807	0.3532069867013375		0.67593
ENSG00000173660	UQCRH	EPI	32	0.6136025247543311	0.1835799599096633	0.7522765492976916	0.1471302147662955	0.7738278520377303	0.5335925033043101		0.25794
ENSG00000173662	TAS1R1	EPI	300	0.141348782412283	0.5473210686290666	0.2001151534724639	0.7358056245250231	0.0874243899743218	0.2836424228539628		0.81533
ENSG00000173679	OR1L1	EPI	88	0.2558520520125236	0.7795139930250677	0.6750643437024968	0.9088393778230096	0.6474842491457982	0.8273221100279377
ENSG00000173692	PSMD1	EPI	218	0.0506443371909643	0.362030521837586	0.002798612276824	0.2334599592471297	0.2860202450595162	0.0030634289823637	0.62263	0.50603
ENSG00000173699	SPATA3	EPI	51	0.5861234345535263	0.8720421922981162	0.6597580317365935	0.1332846799427336	0.2258708056918994	0.5705545633843617		0.22383
ENSG00000173702	MUC13	EPI	144	0.4067832488580749	0.6415637702199426	0.7026638499909117	0.8653638174376423	0.6518496746474761	0.8956506678279857		0.4088
ENSG00000173705	SUSD5	EPI	196	0.8060103507999741	0.1667699826769893	0.9086191687509548	0.4828611287471531	0.6606540131141398	0.6979334137680147		0.45823
ENSG00000173706	HEG1	EPI	325	0.0413008941012309	0.1753988503960762	0.6035401172053945	0.5626180326552493	0.0772952349409903	0.1530711144564365		0.68511
ENSG00000173714	WFIKKN2	EPI	221	0.8795956011360276	0.2820683545190673	0.1564245779012615	0.1252581870253917	0.7120083082261868	0.3373554809970661		0.16457
ENSG00000173715	C11orf80	EPI	164	0.365842057453013	0.3927770486401331	0.7707960004782468	0.3362874947025648	0.4587092357780782	0.8153680535588433		0.85462
ENSG00000173726	TOMM20	EPI	31	0.7816665621346295	0.5554879093768263	0.644349452225494	0.3843614432618997	0.3868305477400384	0.734152990111507	0.29327	0.63541
ENSG00000173728	C1orf100	EPI	47	0.3970095812587757	0.0921795456593348	0.516814077192898	0.6773978414908637	0.0490318665852113	0.2010713634640071		0.03139
ENSG00000173744	AGFG1	EPI	117	0.3301355851332773	0.7081169829228475	0.9586072996810496	0.3828655164014506	0.3727633798002769	0.7788855339430875		0.50294
ENSG00000173757	STAT5B	EPI	148	0.8997759349237139	0.7516183273217105	0.1757503927344774	0.440589223589379	0.8357278769433651	0.6530974903109155	0.10554	0.9732
ENSG00000173762	CD7	EPI	80	0.2183904345280103	0.6051090683868315	0.4646351156857636	0.3846599262500774	0.9632727453986406	0.6219214936349307		0.36132
ENSG00000173769	TOPAZ1	EPI	372	0.3222673456220958	0.1380186732129148	0.4401519862828636	0.2080637286835113	0.2258553039644538	0.2442398681836985		0.35299
ENSG00000173786	CNP	EPI	101	0.7660634631855328	0.335538482357906	0.8466842194496065	0.727108844413248	0.2244104842906396	0.8008825365423544	0.73245	0.66145
ENSG00000173801	JUP	EPI	257	0.884572517710906	0.1432280502185098	0.1547283820695234	0.4242793920867711	0.5856574676111754	0.3450891033138087		0.66296
ENSG00000173805	HAP1	EPI	194	0.522054651213141	0.191892646056367	0.6645542811561276	0.1220898667838717	0.1089371666034567	0.4211355918122981		0.12269
ENSG00000173809	TDRD12	EPI	80	0.8142905455815419	0.9933568645750772	0.5790406960457408	0.1306176297083968	0.1628865348979375	0.6130568781641096		0.10882
ENSG00000173818	ENDOV	EPI	137	0.7091066379867152	0.4652995190328022	0.7275537029167828	0.3565271996729688	0.7953001357719507	0.9207177784433258		0.6914
ENSG00000173821	RNF213	EPI	1577	0.6149018863400829	0.021807752915216	0.2527045641478018	0.4618278446163014	0.0155601600038245	0.1760594158260118		0.52097
ENSG00000173825	TIGD3	EPI	154	0.749293380709984	0.5780065750103027	0.3444371906334096	0.5815858893391826	0.0790862363316229	0.6404032616928121		0.94873
ENSG00000173826	KCNH6	EPI	403	0.2177104369943879	0.1636124373030283	0.2121305504631077	0.6046820439707556	0.5078716731913626	0.1914094569188226		0.10617
ENSG00000173846	PLK3	EPI	186	0.2331338640872666	0.4840728600314073	0.6475459407015907	0.8230167290855445	0.2622800809204912	0.6923220745316008		0.84073
ENSG00000173848	NET1	EPI	148	0.5836591225456857	0.4500552361860613	0.4845242421094556	0.4914661235941294	0.8038312015644352	0.8213956021492635		0.75957
ENSG00000173852	DPY19L1	EPI	71	0.4074976922144092	0.4700428091870346	0.0739551549630496	0.8778752501864646	0.743973164433085	0.3797864258695286	0.75259	0.43863
ENSG00000173868	PHOSPHO1	EPI	56	0.2773267671123371	0.1982851261070532	0.7427873487966854	0.3005601502276994	0.1097421876584761	0.3777840311349928		0.27022
ENSG00000173875	ZNF791	EPI	133	0.7019271216566857	0.9599563357649988	0.5501283189306518	0.2776408061682348	0.5432634288760447	0.8769771885800385		0.19513
ENSG00000173889	PHC3	EPI	222	0.3516929627690992	0.7743551005625322	0.3287013635576929	0.306573284707645	0.4614044020527028	0.5561950105597204	0.53612	0.56386
ENSG00000173890	GPR160	EPI	32	0.9220951809853924	0.5605329658772233	0.3365834756503684	0.6646741022060678	0.4823412637682052	0.8962353475590207		0.41682
ENSG00000173894	CBX2	EPI	202	0.295781669850522	0.997521050683166	0.6722843205068821	0.615712471981771	0.1830414337185816	0.7255167395975872	0.2433	0.33128
ENSG00000173898	SPTBN2	EPI	677	0.0866340149906078	0.9515647192235134	0.408780403525311	0.6050384612982989	0.6768960680682323	0.447156500516612	0.99481	0.44049
ENSG00000173905	GOLIM4	EPI	177	0.1236261100968013	0.623316230932972	0.7740901929491757	0.3437102265983787	0.6920862595415156	0.5289057146914111		0.57601
ENSG00000173908	KRT28	EPI	148	0.8505874022258688	0.9507768395959596	0.1158706341051485	0.2220853041175936	0.9093269657653676	0.5431337304309415		0.29912
ENSG00000173914	RBM4B	EPI	100	0.446039761559425	0.7210999465091417	0.3396131756975684	0.6215763707860347	0.2026834493205026	0.6688993147244319	0.89553	0.75091
ENSG00000173917	HOXB2	EPI	164	0.5725931225563892	0.6418738654099921	0.9676529429618856	0.8295027589996035	0.1121953635007167	0.8737363304734427		0.39706
ENSG00000173918	C1QTNF1	EPI	98	0.8913341972875942	0.5435665640755101	0.6256600805231743	0.8220338524136106	0.8001161622367892	0.9396015300368216		0.45777
ENSG00000173930	SLCO4C1	EPI	176	0.179789181178634	0.4010855992201847	0.1803380141174174	0.1922043643566357	0.0019831022042494	0.0936534194579814		0.1266
ENSG00000173933	RBM4	EPI	29	0.6637825038679992	0.7870754031652645	0.3103638041945891	0.22765758881701	0.270301335018506	0.6518865419001163	0.13458	0.40812
ENSG00000173947	PIFO	EPI	55	0.3648020529235816	0.8847477823730356	0.7686923983436245	0.9689022605640638	0.3522941975233844	0.8580829804148512		0.64311
ENSG00000173950	XXYLT1	EPI	82	0.816998312128529	0.9021676277944116	0.5095007216781253	0.5677798234934763	0.7238912796980295	0.957605919667162		0.50354
ENSG00000173960	UBXN2A	EPI	35	0.3194847724880342	0.3547321701845644	0.0466749934929285	0.0529306485547206	0.2627758332466102	0.1129686657012018		0.076123
ENSG00000173976	RAX2	EPI	65	0.3819259836276916	0.0793406436428025	0.1501480829414612	0.3196931422865092	0.1847346242212306	0.0742654982839441		0.34445
ENSG00000173988	LRRC63	EPI	120	0.8346434745333164	0.0890153674307644	0.0513504695041019	0.0470044771536302	0.8718038387102615	0.151816751612099		0.40674
ENSG00000173991	TCAP	EPI	55	0.7444557343275311	0.0345195262810882	0.3681768365563304	0.3740005473887334	0.7929104528435389	0.1881129019640826		0.15116
ENSG00000173992	CCS	EPI	102	0.930998421011421	0.6597313711256513	0.4474492491869463	0.5045759083936241	0.9173076477751236	0.9137148967486628		0.77516
ENSG00000174004	NRROS	EPI	197	0.2167973110117844	0.5281194014506314	0.0089441720381368	0.4286895518630598	0.1600217243360273	0.0498159067366503
ENSG00000174013	FBXO45	EPI	28	0.8872953542705542	0.1189735578722638	0.2848985087180984	0.4464107426277154	0.507057008863907	0.4457610510040021	0.91827	0.70376
ENSG00000174032	SLC25A30	EPI	96	0.3196462383874021	0.2685213245706026	0.890807115835721	0.7703983813189199	0.688344197099892	0.6516541189320615		0.91755
ENSG00000174038	C9orf131	EPI	375	0.3517102933936813	0.2523652897948932	0.692268800115213	0.8158944207550295	0.0939655062256224	0.6643296698707026		0.81117
ENSG00000174059	CD34	EPI	115	0.7614796986052287	0.4230112331923589	0.6698244608425216	0.2607138621546729	0.1174428457579021	0.6219258491346904		0.48987
ENSG00000174080	CTSF	EPI	152	0.6987299395307922	0.4945447265130208	0.6495232764032338	0.4110857125758841	0.1352101146313429	0.7091952910222925		0.18542
ENSG00000174099	MSRB3	EPI	55	0.8481207790858738	0.9822907424617644	0.6666862068615111	0.9535145072769592	0.3976200376835138	0.9842589899455638		0.71992
ENSG00000174106	LEMD3	EPI	216	0.4632152454242501	0.4336083763842125	0.6759956712000341	0.8096418726265833	0.897563951946903	0.861606373084066		0.81517
ENSG00000174123	TLR10	EPI	211	0.6433156209815121	0.3255959584955442	0.7234793688685047	0.2089314182277279	0.0640448044644107	0.4375102746237841		0.70401
ENSG00000174125	TLR1	EPI	271	0.383526696008735	0.0456800072125819	0.3385145702230778	0.198513310583607	0.237171915236429	0.2260634442951118		0.91444
ENSG00000174130	TLR6	EPI	189	0.6471011836042941	0.7473570778268974	0.7619318391105597	0.5554963288773975	0.5438015074252575	0.9834365489248816		0.8048
ENSG00000174132	FAM174A	EPI	52	0.9410094543617508	0.3259902041506356	0.3547423124856843	0.8378047587126181	0.6788550242047282	0.7521914279196581		0.70624
ENSG00000174136	RGMB	EPI	112	0.3098220062753603	0.3252849270299811	0.6849989334085342	0.7413898189036341	0.5133988518434378	0.6469292329637015		0.76828
ENSG00000174137	FAM53A	EPI	117	0.4660324181719599	0.5442378334398508	0.3368078460194827	0.7574150596560217	0.5554800678257523	0.6811781042086735		0.67666
ENSG00000174145	NWD2	EPI	347	0.3952808964460148	0.2230584272444943	0.7123100163849672	0.1298012999799356	0.5524344321297451	0.4182826838568578		0.2736
ENSG00000174151	CYB561D1	EPI	79	0.7328400013631153	0.21608470325501	0.9986471339158602	0.9767166421389304	0.8060079212293649	0.7354274538151349		0.80489
ENSG00000174156	GSTA3	EPI	81	0.1845316427112658	0.9637524621818022	0.2320669476861715	0.1814468168180323	0.9729438715702022	0.4626556138387391		0.21186
ENSG00000174165	ZDHHC24	EPI	88	0.9437129356242264	0.6444053106613874	0.2696532306165969	0.6481096702120054	0.9947101286561502	0.7570364442355703	0.66368	0.84755
ENSG00000174173	TRMT10C	EPI	112	0.279418177541414	0.4531401159781908	0.1326032749666837	0.4305010767728082	0.7589767357910051	0.4865071840430905		0.47313
ENSG00000174175	SELP	EPI	293	0.8776003370926648	0.992983611938762	0.4672244014088745	0.1622571450489383	0.6292770908567854	0.9045596604019706		0.070957
ENSG00000174177	CTU2	EPI	324	0.2208579467073887	0.3866592178115328	0.3424730522974195	0.0168743246845956	0.8692631840072376	0.2595036328780178		0.1431
ENSG00000174197	MGA	EPI	810	0.226144559229907	0.3801736037084168	0.1579593572824643	0.3693908374443347	0.1593187478015751	0.342449587675761		0.36671
ENSG00000174226	SNX31	EPI	123	0.9256739990779324	0.0878696861942034	0.8038935060944672	0.6045363155879375	0.974264406494128	0.50419853836707		0.81424
ENSG00000174227	PIGG	EPI	343	0.6045566411147418	0.1583445811921997	0.0483855143325173	0.209982101747555	0.4303332725535895	0.2396148410642366		0.23648
ENSG00000174231	PRPF8	EPI	286	0.4395986075710661	0.1205452856787822	0.0921789905074233	0.0720857815361907	0.2639973113930252	0.0756764269519487	0.081911	0.11712
ENSG00000174233	ADCY6	EPI	321	0.4518812191588284	0.573408881925322	0.5920549440550447	0.3223083589023986	0.4902277526564853	0.7142692160295467	0.95888	0.24854
ENSG00000174236	REP15	EPI	67	0.8652261317592884	0.6794056227398143	0.8700891050448839	0.2479077646297198	0.9799338319381136	0.9352406850072568		0.82908
ENSG00000174238	PITPNA	EPI	74	0.978098960856866	0.7838045498415003	0.1382811499112308	0.8902473002411981	0.284536241962693	0.6360077804534232	0.98174	0.73998
ENSG00000174243	DDX23	EPI	126	0.8818345710856987	0.0774637797002743	0.954008958872306	0.3899936160805641	0.4877011025328646	0.5162187705984873	0.93079	0.64042
ENSG00000174255	ZNF80	EPI	101	0.5054992352082837	0.2435850461876873	0.8085145299333985	0.4226384311187969	0.9667097355041264	0.6781172824255969
ENSG00000174276	ZNHIT2	EPI	129	0.2815914768042648	0.7597274021631435	0.6683453759862337	0.2364680073547672	0.0396391569213707	0.4634189409837613		0.76893
ENSG00000174279	EVX2	EPI	82	0.4704886449354541	0.693838531796372	0.1910877645838868	0.5567438550253008	0.7958047675143253	0.5779205095159117		0.63771
ENSG00000174282	ZBTB4	EPI	256	0.8552683456707948	0.90503257442484	0.9954417236430272	0.4356247398780942	0.165255224233268	0.9012717929741596		0.78435
ENSG00000174292	TNK1	EPI	203	0.5180948508550081	0.5064406943851709	0.246237487561156	0.4692148456270393	0.2766128490528819	0.6220697559774843		0.32753
ENSG00000174306	ZHX3	EPI	264	0.1923216411737946	0.1808110773012838	0.8326143533462829	0.6941624412398998	0.4236097927310391	0.4762241651101384		0.90916
ENSG00000174307	PHLDA3	EPI	51	0.1379479978302274	0.6529113752986655	0.2334246762753695	0.7904117127231571	0.5878501837389962	0.5383642975606449	0.3637	0.85072
ENSG00000174327	SLC16A13	EPI	130	0.6245978737396657	0.9784190106110586	0.3377997845225968	0.0769735560521056	0.7911762467743739	0.5240275497538627		0.26243
ENSG00000174332	GLIS1	EPI	200	0.2845969899252981	0.9064291480761107	0.7844943209511356	0.0744035315829106	0.3730366327058793	0.481716233137058	0.04285	0.083874
ENSG00000174339	OR2Y1	EPI	129	0.6479671745929323	0.4031362038599254	0.9238517007397996	0.2478134863845987	0.549691306110722	0.8775810842055292
ENSG00000174343	CHRNA9	EPI	167	0.5905430744293533	0.3539540868704225	0.8261100021727064	0.8509631528391624	0.4693664478053806	0.8578030031899557		0.6215
ENSG00000174358	SLC6A19	EPI	258	0.7810334060326035	0.8708900881247202	0.9292944905817913	0.2412479407031534	0.6767538462563472	0.915361391605396		0.31391
ENSG00000174371	EXO1	EPI	253	0.1771874623753696	0.355652531050024	0.9506439548578416	0.4811510558182205	0.5013447207418318	0.5880280034758307		0.82488
ENSG00000174373	RALGAPA1	EPI	283	0.2245442360045913	0.1857194260466988	0.6251932070027649	0.1269779231365213	0.510621092750817	0.2785463557454255	0.094976	0.19435
ENSG00000174405	LIG4	EPI	296	0.7364597971845508	0.2391718719860548	0.0126634752900243	0.0640834937144226	0.3552426900615658	0.0388709669768541		0.36268
ENSG00000174417	TRHR	EPI	106	0.1630912233771981	0.4998952892889704	0.0651587006418175	0.5540038225127287	0.7728553895234781	0.2627307091037438		0.53096
ENSG00000174428	GTF2IRD2B	EPI	70	0.4896381791170898	0.4042060983863899	0.6264251387175178	0.9829508647907488	0.5267787192757458	0.7324644756149004		0.92618
ENSG00000174429	ABRA	EPI	142	0.134062871444291	0.437424799061913	0.00745866078661	0.8570704310588166	0.9674019870266656	0.0558515648242098		0.21556
ENSG00000174437	ATP2A2	EPI	135	0.7156480678043331	0.4891720861277759	0.0286022214661603	0.8829458188140062	0.3378804464612571	0.2272162108294185	0.01021	0.75867
ENSG00000174442	ZWILCH	EPI	178	0.1321886901771551	0.153950230113755	0.1146475181888613	0.3131115397798913	0.1911003309115571	0.1291999792104952		0.63825
ENSG00000174444	RPL4	EPI	122	0.8284200052391276	0.2566528470652695	0.0424032860178093	0.5223776304711669	0.2745424722954139	0.1795507674779569	0.063479	0.79211
ENSG00000174446	SNAPC5	EPI	37	0.5277321219202993	0.9724405407767652	0.7163550013865589	0.4261214021101356	0.847217768367384	0.8927749677461617		0.33848
ENSG00000174448	STARD6	EPI	59	0.4401085358020701	0.7582341111612364	0.9447143478259196	0.7127653160352949	0.7268244723412294	0.9446414491505866		0.83955
ENSG00000174450	GOLGA6L2	EPI	190	0.3100852696723156	0.32106242474812	0.5366826020872455	0.125186037824939	0.0204484142879034	0.2684689260791053		0.81503
ENSG00000174453	VWC2L	EPI	46	0.3020068897937447	0.4642090181779754	0.411848079843527		0.1450513380112083	0.6354581484886186	0.40103
ENSG00000174469	CNTNAP2	EPI	449	0.2630223766851804	0.2585381048963777	0.3713309486675636	0.1865845601198358	0.6399877964645087	0.4402186724427427		0.21201
ENSG00000174473	GALNTL6	EPI	127	0.0955492390373204	0.6186196974605798	0.5870074721664144	0.6223401697637633	0.7343777006534675	0.4755056836700623		0.40344
ENSG00000174482	LINGO2	EPI	162	0.1802065806209846	0.2900986390007549	0.7239036306674087	0.6635427398838285	0.1580142234834653	0.5080884163864164		0.64798
ENSG00000174485	DENND4A	EPI	320	0.0101398029876555	0.9517234478848188	0.7614335310508267	0.9426497501568132	0.4203303665112221	0.1529423416621027	0.58799	0.90735
ENSG00000174498	IGDCC3	EPI	275	0.6504730605995093	0.220664306706294	0.127496828818744	0.5008704035669262	0.490835871678441	0.459210003999484	0.59503	0.48067
ENSG00000174500	GCSAM	EPI	54	0.6699977863823929	0.6930544318032922	0.4707377125812048	0.970947030349674	0.9974865870224164	0.9406874455461004		0.94218
ENSG00000174502	SLC26A9	EPI	290	0.6884757142959266	0.404396626618725	0.6377656408268795	0.9209010506443778	0.6710564179535374	0.9075719689534484		0.19354
ENSG00000174514	MFSD4A	EPI	117	0.1065584346690228	0.1507654814696586	0.9578277738925792	0.8156400006859373	0.980755765798889	0.3400401358771956		0.34194
ENSG00000174516	PELI3	EPI	113	0.5449778946029965	0.3684945526139205	0.8835758533117224	0.9737147526537804	0.2980492347826792	0.8375934384084385	0.84421	0.23108
ENSG00000174521	TTC9B	EPI	28	0.5534222865633848	0.4478682478130867	0.4801548496149703		0.2183325991823064	0.7298427676523109	0.97163
ENSG00000174529	TMEM81	EPI	73	0.5344633476865395	0.8388782517112193	0.2260619585705509	0.3537882653828054	0.5900286757814618	0.6158815266015687
ENSG00000174547	MRPL11	EPI	47	0.301139109470611	0.418823780880456	0.5980867631222697	0.1044216997257178	0.5321985793420354	0.5337151131035862		0.30425
ENSG00000174562	KLK15	EPI	102	0.0680995677359149	0.6687803805304391	0.8871004058359743	0.0164982417908173	0.1222530799548785	0.0825783631505875		0.035273
ENSG00000174564	IL20RB	EPI	80	0.917611079059157	0.9736030323154148	0.8655420436775676	0.1412883679651209	0.4202494359349089	0.972263158389022		0.11441
ENSG00000174567	GOLT1A	EPI	42	0.6182789232272073	0.1533179314073758	0.2588505490928392	0.1943518550449853	0.1980957670097891	0.2834601308436759		0.3235
ENSG00000174574	AKIRIN1	EPI	35	0.3423258681740526	0.1715904531525761	0.4142027346213313	0.3917362977582475	0.6367250277984242	0.3333038998545681		0.62258
ENSG00000174576	NPAS4	EPI	205	0.9840399199023157	0.93191200546321	0.0556964316853019	0.2561053363661557	0.4628178517609075	0.3235719868272381	0.42363	0.49682
ENSG00000174579	MSL2	EPI	116	0.0328051676594079	0.1533227813950061	0.6554068158709629	0.6958143597724484	0.5321845937012109	0.2129178263653559		0.53446
ENSG00000174586	ZNF497	EPI	168	0.9315263184349878	0.3110164863246407	0.450370953520939	0.2047803979603458	0.8029196775402955	0.8351995640682329
ENSG00000174599	TRAM1L1	EPI	106	0.7321260443612769	0.854189543069619	0.6857108889308297	0.7489208647776617	0.3641950756501277	0.9532498796245832		0.56997
ENSG00000174600	CMKLR1	EPI	138	0.2308971582831597	0.5980044225938004	0.8528143595193736	0.6962206650857706	0.2704813384410999	0.7457870877929957		0.76192
ENSG00000174606	ANGEL2	EPI	135	0.0726471895908396	0.292159985995486	0.8646951643865607	0.1596982005469155	0.6217075039651054	0.2537360598657554		0.63848
ENSG00000174607	UGT8	EPI	116	0.9016205512328924	0.8034134408044713	0.4918259967796594		0.0886865954938535	0.91357696551465
ENSG00000174611	KY	EPI	189	0.5635952816130871	0.4864566171817742	0.612757950075545	0.6050418842275642	0.1031557834817285	0.6957532508123304		0.16464
ENSG00000174628	IQCK	EPI	97	0.5544241645401775	0.1000527679922751	0.6278997264121842	0.425203559043914	0.7897616978354635	0.4954101687920835		0.24122
ENSG00000174640	SLCO2A1	EPI	195	0.6599763542305008	0.3010836317234842	0.3466457420579847	0.5349362994017008	0.0887353546038881	0.6063396677723997		0.52747
ENSG00000174652	ZNF266	EPI	234	0.6923019417663465	0.3037411471781952	0.3063116843631931	0.3737050758068649	0.5375510993352997	0.5542726823831488
ENSG00000174667	OR7D4	EPI	111	0.3214104302302865	0.7158848069675496	0.0490632559540338	0.4785024034430902	0.1181207764746099	0.2312567446080123
ENSG00000174669	SLC29A2	EPI	145	0.9508122828537702	0.2818844092443395	0.3424611841259407	0.8433705804198862	0.2096853672756258	0.7420657091402045		0.72423
ENSG00000174672	BRSK2	EPI	176	0.9264506260902978	0.5087556367957629	0.1518982858205106	0.7335594104241252	0.2041502785202291	0.5620892897595995	0.18025	0.93416
ENSG00000174684	B4GAT1	EPI	88	0.6875210127410262	0.2624363349143352	0.1950926853529151	0.5625368032359572	0.1185636793568402	0.3802480778139684	0.28407	0.82322
ENSG00000174697	LEP	EPI	45	0.1730443653933314	0.0740802693933672	0.6039206804753842	0.8272543825471182	0.192285894625805	0.3205476981569652		0.7585
ENSG00000174705	SH3PXD2B	EPI	302	0.3355139188610878	0.990472617816745	0.7353158662064065	0.2970782779980255	0.9534325514675128	0.8018535993607849	0.48195	0.48898
ENSG00000174720	LARP7	EPI	130	0.2114510198212237	0.1225760536152543	0.4232538952352261	0.7729879004149356	0.1754268524389013	0.2559125057460065		0.51333
ENSG00000174721	FGFBP3	EPI	45	0.0574707212890833	0.263835261920229	0.2025408884597482	0.3776986702478812	0.2330419130943788	0.1580005011956779		0.9633
ENSG00000174738	NR1D2	EPI	170	0.1661500174274377	0.6549968222940818	0.5292714961485633	0.3892672040602148	0.2570085923065817	0.4982580731633798		0.16592
ENSG00000174744	BRMS1	EPI	104	0.3636461606483372	0.3941344482146857	0.9433659124019113	0.503269096489448	0.4936602964596492	0.8219473564941018		0.92406
ENSG00000174748	RPL15	EPI	51	0.6567077819254159	0.4567539293665253	0.9767973648982596		0.0547979159726757	0.8405990290566157	0.18569
ENSG00000174749	FAM241A	EPI	27	0.3295138788582451	0.492563234283414	0.4578904483235849	0.1863324791830714	0.4343757049140496	0.5441962958910653	0.29675	0.21243
ENSG00000174775	HRAS	EPI	41	0.5081690221096768	0.796961154720291	0.8379831892816297	0.3779912122736292	0.792046081926779	0.7555761218827886	0.12593	0.078435
ENSG00000174780	SRP72	EPI	144	0.4505970774174193	0.8528109917136645	0.9751082417573916	0.2064669589988219	0.0582525476458934	0.542228008476072		0.45916
ENSG00000174788	PCP2	EPI	53	0.6305724208231636	0.6741290518730924	0.92631749346801	0.7810069088546868	0.7217570555566861	0.9381307365488756		0.284
ENSG00000174791	RIN1	EPI	212	0.1433985064885651	0.1958094409667116	0.7542742728146437	0.0808772592268001	0.6746027138428528	0.2613059521691963		0.047729
ENSG00000174792	ODAPH	EPI	50	0.5788445984910177	0.3809618279656198	0.0319089540130765	0.0600200064086359	0.1904752795324606	0.0922445368181194
ENSG00000174796	THAP6	EPI	78	0.8748342435061743	0.0460199566842013	0.8825076523182633	0.8460122833319714	0.420591126580323	0.3241673726723814		0.81287
ENSG00000174799	CEP135	EPI	314	0.1782539168118866	0.9252308935051956	0.091440544128449	0.6704353297170842	0.0047139561492094	0.1303686426867254		0.65978
ENSG00000174804	FZD4	EPI	141	0.0939139905083817	0.9060088746759904	0.4858564348745443	0.8879559787236964	0.286864074093146	0.4423167963911258		0.87013
ENSG00000174807	CD248	EPI	179	0.512989869484112	0.0080487935006027	0.7476806568304535	0.3810699761597271	0.6131998943434165	0.1182786729084161		0.32687
ENSG00000174808	BTC	EPI	60	0.1983364975507887	0.4600269760739433	0.8914387821792233	0.7278945759822375	0.9991274616095251	0.6882320835333975		0.44514
ENSG00000174827	PDZK1	EPI	87	0.5848015791984471	0.2082162966178299	0.2301518106990401	0.989487272784812	0.2367533982335934	0.55750621963293	0.18988	0.31063
ENSG00000174837	ADGRE1	EPI	290	0.5526223600903915	0.6319170762781964	0.6706406816566008	0.8975546158743299	0.4660462809018669	0.9445738420306968		0.93077
ENSG00000174839	DENND6A	EPI	95	0.5012979849781469	0.868622631936133	0.9226436245186244	0.2742893855728872	0.917081340842688	0.8975506800520302		0.28468
ENSG00000174840	PDE12	EPI	193	0.665513640990457	0.7459746409238595	0.2448029143290217	0.6584767514634371	0.1643783461748076	0.6444241040559436		0.39411
ENSG00000174842	GLMN	EPI	51	0.9604237277328568	0.715722773974932	0.2703246396836261	0.4367295642741564	0.961480626879359	0.7957052897341297		0.68705
ENSG00000174844	DNAH12	EPI	96	0.6703126015734961	0.441993132040802	0.155603007961046	0.962096062192572	0.8516490413933326	0.6162962864955909		0.22929
ENSG00000174851	YIF1A	EPI	95	0.2207079783464404	0.3795970689748267	0.3959255427407566	0.1455738657709558	0.0615737480377964	0.1733907753622567		0.30096
ENSG00000174885	NLRP6	EPI	183	0.5538563650026722	0.537003439988093	0.9053842190908415	0.2952585388486765	0.6631663763578042	0.7907836287211893		0.31884
ENSG00000174886	NDUFA11	EPI	41	0.7992868336611996	0.2239716019693954	0.1536196272930699	0.0884926498446374	0.3557947589517344	0.3174754153871592		0.5013
ENSG00000174891	RSRC1	EPI	61	0.5767385669720168	0.1316547302968429	0.5487610350061816	0.8953957278088809	0.8336719310888474	0.3856538257920816		0.40231
ENSG00000174898	CATSPERD	EPI	252	0.5087369582551698	0.0380081580076725	0.7584142423946807	0.588887226353284	0.2746492790741058	0.2996783760303273		0.50528
ENSG00000174903	RAB1B	EPI	32	0.0815170657582826	0.0479077497951103	0.3628855142369692	0.1041799773696944	0.0295463281005907	0.0832239542625645	0.71529	0.9196
ENSG00000174915	PTDSS2	EPI	118	0.9411408818808228	0.95011243584271	0.2748863029724352	0.183523949924862	0.6807378732370015	0.64075986918117		0.59494
ENSG00000174928	C3orf33	EPI	25	0.2074207638559815	0.4945810928656926	0.1595086958557743	0.0552295128176608	0.9779644829460464	0.2977276170028117		0.16354
ENSG00000174937	OR5M3	EPI	105	0.7574124551197683	0.9138084797944106	0.3660248950085308	0.7319068340795648	0.4967309241284329	0.825951585759098		0.40556
ENSG00000174938	SEZ6L2	EPI	268	0.8227877533436503	0.975863637622254	0.6747214741694262	0.6214737983023131	0.7618193719932475	0.989826799178729		0.46151
ENSG00000174939	ASPHD1	EPI	99	0.8518495122405965	0.647916350507232	0.3063399549596292	0.1197646002278669	0.3389062247405141	0.6040860510300115		0.19669
ENSG00000174943	KCTD13	EPI	82	0.7585776795050101	0.9893036274482034	0.3273891542306262	0.7579424194836332	0.4075305544969554	0.8731404237564172	0.17576	0.88903
ENSG00000174944	P2RY14	EPI	107	0.919969712016058	0.125335986779848	0.2000963467514151	0.8988272554929225	0.236056171613924	0.5205730141630496		0.93393
ENSG00000174945	AMZ1	EPI	272	0.8622823289418107	0.7082883692623846	0.6517168462955215	0.4220668860223868	0.2576278938427414	0.9764753140663324		0.14847
ENSG00000174946	GPR171	EPI	92	0.5044762760236028	0.4617650275278615	0.7601302615418838	0.2141356527437271	0.7373519420909099	0.7497501741633388		0.10644
ENSG00000174948	GPR149	EPI	267	0.0013209024826094	0.6577695867399582	0.6097316231487933	0.9325151602611136	0.2710887998273361	0.0301425270542266		0.97681
ENSG00000174950	CD164L2	EPI	65	0.5923698938247136	0.3360433207861756	0.8894692116322125	0.0957654646529364	0.3889316557525194	0.5012809338339734		0.0658
ENSG00000174951	FUT1	EPI	147	0.264312799183044	0.8426915941855619	0.841635258507936	0.1601892310854186	0.4776131888107251	0.6179305228355813		0.24901
ENSG00000174953	DHX36	EPI	257	0.9557416398857894	0.0871517285952185	0.3447612856656235	0.011483775115407	0.2099217760721077	0.1006373732033787		0.012704
ENSG00000174957	OR5J2	EPI	119	0.7381631350894763	0.0109342360524457	0.4307339458339083	0.9650116507186906	0.4086988902005661	0.0920065540291858		0.80371
ENSG00000174963	ZIC4	EPI	106	0.6588722168615064	0.8760369109736514	0.1960886215432192	0.0003680831418378	0.0043332714018679	0.0139220374958151		0.0041887
ENSG00000174989	FBXW8	EPI	206	0.977772893761022	0.2248078734115979	0.1028165984759751	0.9547597096108354	0.0868366822527865	0.3876035720459287		0.84636
ENSG00000174990	CA5A	EPI	116	0.0405727218473308	0.9587869969515458	0.971353591190062	0.6374103392861549	0.4815364894303252	0.3194258703796915		0.61197
ENSG00000174992	ZG16	EPI	52	0.6914197392769492	0.1059537746853569	0.8890620985703537	0.5307916895196901	0.6783148100418905	0.5898748137382823		0.38798
ENSG00000174996	KLC2	EPI	191	0.2691618032090189	0.955903029053236	0.9114086183415632	0.9942877632377984	0.3882396164455512	0.8640412545921043		0.58451
ENSG00000175003	SLC22A1	EPI	203	0.0624266276914603	0.9368624452893854	0.5275322949687717	0.0976837785676283	0.5905769430722212	0.1734658898985779		0.29154
ENSG00000175018	TEX36	EPI	58	0.3649092711154985	0.82251540822989	0.9663806225400348	0.1811528630380217	0.5822129041029642	0.7393857472406542		0.56549
ENSG00000175029	CTBP2	EPI	352	0.9264092514213113	0.2238865214163439	0.7631291120947187	0.2272808381437237	0.2291062306777296	0.6924158008827701	0.94334	0.6935
ENSG00000175040	CHST2	EPI	104	0.5920230962898767	0.6890945146212337	0.227972496706633	0.5380697901315501	0.8598609547433468	0.6462075001158623	0.056119	0.653
ENSG00000175048	ZDHHC14	EPI	117	0.5085774614161589	0.6423508271525287	0.6735617338911551	0.2874312499339757	0.7734536392477257	0.8351968367846697	0.35749	0.22341
ENSG00000175054	ATR	EPI	547	0.5606741061556102	0.7014777897809819	0.9919270404237857	0.3816350040131245	0.3453575997747842	0.8361775548927506	0.1187	0.45035
ENSG00000175063	UBE2C	EPI	55	0.9026518553454186	0.6979260325101186	0.352209984323691	0.7651548204584298	0.0714976870358202	0.7592008410579486		0.70915
ENSG00000175065	DSG4	EPI	393	0.8736908794241185	0.5465172936883687	0.2023895436270981	0.9985523056145488	0.1058457157369157	0.617669777366017		0.72424
ENSG00000175066	GK5	EPI	64	0.7447539447751013	0.526143155725791	0.0407272955619596	0.6415686071201778	0.9478956043658856	0.3438190872038146		0.55977
ENSG00000175073	VCPIP1	EPI	250	0.5744962187774154	0.8352841778823785	0.0078436845385682	0.075542351504022	0.0065860237075511	0.0219152477094821	0.17748	0.074552
ENSG00000175077	RTP1	EPI	115	0.1282430718503839	0.463995596054697	0.2518782138920921	0.5760889479220457	0.225924394916658	0.4566819669457835		0.7683
ENSG00000175084	DES	EPI	166	0.2375006961954238	0.2896602263703816	0.8081259391807016	0.6641351350606253	0.0916720383232167	0.4849676292669769	0.52337	0.49798
ENSG00000175087	PDIK1L	EPI	35	0.7483731173031705	0.5333583877438675	0.5278856331295748	0.9611720636638912	0.5845238190675675	0.8861366176160774	0.24034	0.82995
ENSG00000175093	SPSB4	EPI	103	0.7729537492318863	0.5211946529444091	0.0673160016182251	0.7605632474827745	0.9073388299261812	0.4328012477631454		0.80556
ENSG00000175097	RAG2	EPI	157	0.0154977412397954	0.9298176510214322	0.9632666997854832	0.4957593915916689	0.7675193313708085	0.1882539384484342		0.44679
ENSG00000175104	TRAF6	EPI	92	0.2783715588400786	0.7660570339395113	0.1477448723185012	0.7474959802738128	0.3354365607070441	0.5839203880368216	0.58711	0.9043
ENSG00000175105	ZNF654	EPI	149	0.8024302543711379	0.3688627218924584	0.2410823524192693	0.7225640519820147	0.7139393882748997	0.6209354656951289		0.78022
ENSG00000175106	TVP23C	EPI	104	0.9344054988797228	0.7291003370191422	0.4225974315254573	0.8235345121521388	0.5847527418828684	0.8866733841866582	0.31495	0.80202
ENSG00000175110	MRPS22	EPI	120	0.0342486757627958	0.7292427591221502	0.0636677497603954	0.922370081952993	0.8268575074249581	0.0846237223235802		0.58875
ENSG00000175115	PACS1	EPI	162	0.3774546404661153	0.4631246554010458	0.0976338078238219	0.0268576268999191	0.1638233018284771	0.057822940511026	0.32207	0.031925
ENSG00000175121	WFDC5	EPI	32	0.4250479302802381	0.9908440859923032	0.7887860866647369	0.7886556770869413	0.9712374096822796	0.9353464148767664		0.73517
ENSG00000175130	MARCKSL1	EPI	66	0.1564433675352849	0.5076442244489034	0.2866503997301683	0.1091432504370637	0.0248599653659789	0.139254650187195		0.22889
ENSG00000175137	SH3BP5L	EPI	130	0.1702755040861521	0.5881974346681138	0.7710197828808277	0.944083070422408	0.5819084025788214	0.6344950941267291		0.95519
ENSG00000175161	CADM2	EPI	65	0.500275955017222	0.905760718977066	0.4461797676191359		0.5693666169966074	0.7816612299929243
ENSG00000175166	PSMD2	EPI	172	0.4779815566828913	0.4259642907072606	0.1656275949214144	0.1812774375343611	0.3335042115687101	0.3100788855296447	0.4992	0.47223
ENSG00000175175	PPM1E	EPI	150	0.6782532006425841	0.4113532022304138	0.8606700672864105	0.1457111922081664	0.857593139883827	0.763462663260781	0.56256	0.35159
ENSG00000175182	FAM131A	EPI	97	0.5037063721106352	0.97467124033424	0.5296307195080975	0.4870884440134676	0.1438051267370313	0.7643540105175586		0.59733
ENSG00000175183	CSRP2	EPI	62	0.3843530009930002	0.1614810851594914	0.5966450564631258	0.4013362318970835	0.860621073819487	0.587933724111688		0.88438
ENSG00000175189	INHBC	EPI	103	0.3183638390114016	0.8436343555549993	0.6923479506726988	0.0318689738978845	0.183197161676738	0.3266417231511908		0.17475
ENSG00000175197	DDIT3	EPI	79	0.0441045440733407	0.7952725780420529	0.1502328664501721	0.1359625702404857	0.2307406299816	0.0844648065576348		0.26071
ENSG00000175198	PCCA	EPI	171	0.2523968880118077	0.0602768847099148	0.1440240623778973	0.2164447048407035	0.7573182810867243	0.1425946281330324		0.85088
ENSG00000175203	DCTN2	EPI	99	0.2558196319689808	0.4393646798088229	0.7416835409145301	0.3794407819895194	0.2478547365409091	0.542221007606976	0.85006	0.8877
ENSG00000175206	NPPA	EPI	53	0.4749350741011912	0.1764434654915221	0.5140057053137335	0.4848471176669441	0.3422299982625053	0.5397016628711013		0.79564
ENSG00000175213	ZNF408	EPI	243	0.6179919336663227	0.4698570621828711	0.6709208673264093	0.885324972441669	0.1491616664509886	0.8289298619517242		0.1653
ENSG00000175215	CTDSP2	EPI	69	0.5499470174679743	0.0295273621141417	0.2367127166401034	0.3566274307483963	0.39435253712289	0.0861609371409264	0.27877	0.88812
ENSG00000175216	CKAP5	EPI	399	0.2295012136777598	0.855830255817461	0.4300547450280513	0.9361579085429133	0.682674607790281	0.7257936735184771	0.88377	0.94333
ENSG00000175220	ARHGAP1	EPI	135	0.7052950956897394	0.337184841039848	0.8707634518744378	0.2295273651365715	0.3334057853557409	0.6316719618882758		0.27375
ENSG00000175221	MED16	EPI	384	0.3563167084990248	0.2776484902027232	0.7083517124824574	0.6301921568936778	0.1102114339500235	0.5762320414075321		0.36235
ENSG00000175224	ATG13	EPI	137	0.1379139759509166	0.2214825789378601	0.1030524039714448	0.64062861081242	0.4791868115918959	0.2175974182192193	0.43873	0.76682
ENSG00000175229	GAL3ST3	EPI	155	0.2882522161024479	0.6554535053197423	0.5492128993639322	0.3721622912139546	0.463850239728393	0.7487138633518216	0.0042583	0.27387
ENSG00000175262	C1orf127	EPI	279	0.5816192734217758	0.0976593795278195	0.0040118769192665	0.2256304597853908	0.0001134620364672	0.3696133825910564		0.23957
ENSG00000175264	CHST1	EPI	96	0.4517545702507222	0.4310587399427084	0.5451046048655219	0.2661399414540955	0.0970987455416821	0.4985798403139159	0.43894	0.31389
ENSG00000175267	VWA3A	EPI	356	0.0714003033099139	0.6341209483566613	0.92721534454334	0.4481232539221822	0.5468273805795387	0.4909286673279543		0.61413
ENSG00000175274	TP53I11	EPI	31	0.8272649416222497	0.956181068430871	0.725690946380914		0.0870819278765392	0.9680844068346132	0.88893
ENSG00000175283	DOLK	EPI	152	0.75744972040308	0.2445841099792359	0.5030920484687726	0.915560318809744	0.1048875854223284	0.6573534202548235		0.37493
ENSG00000175287	PHYHD1	EPI	103	0.1626155646884729	0.2138772688743394	0.8584299232859627	0.4811746733511896	0.043343753180023	0.3687433837034907		0.53327
ENSG00000175294	CATSPER1	EPI	288	0.522180288837335	0.0893946867165788	0.5409248103383029	0.7376839636159137	0.814146217141011	0.4825864997196795		0.52109
ENSG00000175305	CCNE2	EPI	71	0.8969123071794712	0.8694672053135963	0.6933975819090645	0.6145975111248211	0.5907064857032904	0.9942214537989208		0.2137
ENSG00000175309	PHYKPL	EPI	186	0.193612451282364	0.1198861811638405	0.3698922677050483	0.4891778025138288	0.3219410944251662	0.2818391132938013		0.83006
ENSG00000175311	ANKS4B	EPI	115	0.9285133522111852	0.8336473720790712	0.1863347128988566	0.7120744175026854	0.2718931426167884	0.6788823939564497		0.82593
ENSG00000175315	CST6	EPI	34	0.0043053935406696	0.6103196360124346	0.6352463038645002	0.0495875905933627	0.038463426650633	0.019446032435636	0.94809	0.01408
ENSG00000175318	GRAMD2A	EPI	99	0.961621962639766	0.8844422880576639	0.7203440869328943	0.0418102534203534	0.0054842505329711	0.1999822794882296		0.014123
ENSG00000175322	ZNF519	EPI	154	0.9155162933678538	0.3408573007353753	0.3265596122406075	0.7232981830220767	0.2517729187803444	0.5967858462785129		0.32831
ENSG00000175324	LSM1	EPI	38	0.4101276496610119	0.6169947553779429	0.5991599888503946	0.0587205225701883	0.1596082804828402	0.3517714830023331		0.070283
ENSG00000175325	PROP1	EPI	84	0.3133068023459372	0.5805719859484348	0.6132682117279411	0.1398176821406367	0.505983663138587	0.5201709513496808		0.19423
ENSG00000175329	ISX	EPI	96	0.6509044844690174	0.2449169737605467	0.2554003000916908	0.8461980983388077	0.7629660126789698	0.7243830631041429		0.14455
ENSG00000175336	APOF	EPI	118	0.508279493486057	0.172011690959569	0.6949946499613209	0.7931550876853426	0.099694948496998	0.4265380475918627		0.93802
ENSG00000175348	TMEM9B	EPI	47	0.4788943636335039	0.5217794829770539	0.8742172073091284	0.4611861441936508	0.2422909866880834	0.8313546208968229		0.6564
ENSG00000175352	NRIP3	EPI	63	0.1218072213576141	0.0575366336312231	0.6802319075960599	0.7527031999735081	0.827509408180418	0.1995905007182409		0.65049
ENSG00000175354	PTPN2	EPI	73	0.1967355892633614	0.6526934631684402	0.9106959311029676	0.4734707243505294	0.8531554084333407	0.7362003289614543	0.21969	0.6058
ENSG00000175356	SCUBE2	EPI	363	0.8520160388061235	0.3164345947204067	0.8688351513377515	0.9320439970132356	0.1198169490362949	0.8096581017883888		0.92623
ENSG00000175376	EIF1AD	EPI	35	0.4655338644940643	0.8247149858025499	0.0119621139087679	0.5061709907009757	0.3374155857125834	0.0742341876798767		0.9666
ENSG00000175387	SMAD2	EPI	41	0.0620484329551604	0.1376124000947982	0.6408326497684163	0.0633618577823135	0.6503554456292034	0.0626376875464706	0.17395	0.028918
ENSG00000175390	EIF3F	EPI	132	0.3847640823407123	0.9788643899337532	0.9533629479694724		0.2084785471193724	0.8445278260400239
ENSG00000175395	ZNF25	EPI	135	0.0791053323115991	0.6593048581182395	0.1907191980049731	0.9135834390172208	0.1716094812014645	0.2479136326256043		0.41497
ENSG00000175398	OR10P1	EPI	118	0.9669294266727806	0.6285176086619464	0.2840695827542788	0.2227632042124918	0.6055996324716133	0.6637160210945241
ENSG00000175414	ARL10	EPI	74	0.6672415353218752	0.5326593301056388	0.2850971161151169	0.3941950839329593	0.1262054280949448	0.4377168067605953	0.65261	0.36279
ENSG00000175416	CLTB	EPI	67	0.7180333702622195	0.3699235302914362	0.4255861607151688	0.3282603538653958	0.5396734347203545	0.6525375228383824		0.21706
ENSG00000175426	PCSK1	EPI	171	0.44517509874468	0.146351144312946	0.4851050731707341	0.8525880629606124	0.3394064231938611	0.5622809463785561		0.66
ENSG00000175445	LPL	EPI	160	0.7306738198933415	0.5039771867920748	0.0363622091573713	0.6832288914130563	0.335872609948262	0.2301169752671543		0.21929
ENSG00000175449	RFESD	EPI	57	0.229813484351417	0.154706766350084	0.9040962133613212	0.3202523224467707	0.968381623268618	0.4061107834632366		0.36476
ENSG00000175455	CCDC14	EPI	272	0.3171432026116438	0.395970158141254	0.5954101573651517	0.4348821020428763	0.4872812535514789	0.6267189142191283		0.77092
ENSG00000175463	TBC1D10C	EPI	165	0.6140704523991491	0.400405681487901	0.7935578385069441	0.2225102675732278	0.4334173018478876	0.6336962469308141		0.33748
ENSG00000175467	SART1	EPI	198	0.1745777345476865	0.8200557406221682	0.9543418433555682	0.5999993202206717	0.8985157964167101	0.7447450930413894	0.41003	0.8895
ENSG00000175470	PPP2R2D	EPI	45	0.7893480745453744	0.3168770015233255	0.6910890599403995	0.2819266830417977	0.5917293958702534	0.7212343577040032		0.84275
ENSG00000175471	MCTP1	EPI	161	0.3406719427924654	0.2020221133630834	0.0750652045095381	0.4197254228815368	0.829749427787897	0.1656444866952232		0.65973
ENSG00000175485	OR52W1	EPI	124	0.1901890714979485	0.0593742808837117	0.923939075502238	0.5074345966536793	0.8827671160138041	0.219566666717679		0.91972
ENSG00000175489	LRRC25	EPI	92	0.6613709293173093	0.0956510328127792	0.2701163243122572	0.6711934274024716	0.2258605512711948	0.4085509084607842		0.79855
ENSG00000175497	DPP10	EPI	155	0.2992474239273655	0.319445711319574	0.962497496765622	0.3170682510638478	0.2642119410292429	0.4313774832532578		0.51416
ENSG00000175505	CLCF1	EPI	68	0.9277317422569098	0.8631414778075691	0.0085639926698566	0.0158458174639813	0.125390152071795	0.011813680180661		0.02042
ENSG00000175513	TSGA10IP	EPI	190	0.6745295997727837	0.1592007863926598	0.6579530695846235	0.8079440804829525	0.2659437150827407	0.7129849098390705		0.91915
ENSG00000175514	GPR152	EPI	184	0.6866720340645407	0.1913450508901806	0.6106545659589	0.8625143652447826	0.3254169475260162	0.7403056335414129
ENSG00000175518	UBQLNL	EPI	138	0.369555099412541	0.2454061583048802	0.6236983150436723	0.6440596193259238	0.4976810970234847	0.5277153492749864
ENSG00000175520	UBQLN3	EPI	241	0.1484690021546844	0.90313424779645	0.3491474900359506	0.457165733565249	0.9952244430859936	0.5490461954650462		0.43424
ENSG00000175535	PNLIP	EPI	109	0.4652791755813961	0.0091523166944789	0.2623715370323449	0.0451103966791038	0.0982856313207462	0.0228091118900603		0.0094955
ENSG00000175536	LIPT2	EPI	29	0.4538782050649025	0.5279509297942382	0.2681421037150893	0.1047247900922963	0.1211018712508681	0.3105273768060206		0.40277
ENSG00000175538	KCNE3	EPI	38	0.0787441203690982	0.5504158383038172	0.6229039370826952	0.9644616346538122	0.7237531371147267	0.42662685852905		0.6554
ENSG00000175544	CABP4	EPI	128	0.6943462898287672	0.6296229830694599	0.1232632593197193	0.5777635741108644	0.7555278069056137	0.5070689347087189		0.96304
ENSG00000175548	ALG10B	EPI	175	0.5375787906437272	0.7560473367687872	0.4832307046077937	0.9438882254693	0.1262989382793945	0.8584948623616447		0.78318
ENSG00000175550	DRAP1	EPI	44	0.0240567367292426	0.374332316100087	0.102669889102542	0.3417587142363724	0.1731773799376475	0.1000060595152153	0.84163	0.48278
ENSG00000175564	UCP3	EPI	130	0.9249667782135584	0.3366826183589727	0.2912585291288337	0.2933908725778766	0.9257516517119262	0.6276245055249239		0.18557
ENSG00000175567	UCP2	EPI	127	0.5247350170980678	0.4770833943312771	0.8091214031494075	0.1549858134461899	0.5322421719438444	0.5967243820534709		0.44907
ENSG00000175573	C11orf68	EPI	75	0.178742740529408	0.3767372195513637	0.1277340064345787	0.6945212088724	0.1352204644243061	0.3087885954884968	0.84596	0.32512
ENSG00000175575	PAAF1	EPI	106	0.493568727894732	0.9186273620686932	0.3924828000583186	0.048737817898432	0.9267459615238752	0.4683744339114311		0.064056
ENSG00000175581	MRPL48	EPI	67	0.6287780327281192	0.7914520598466014	0.9941915801008868	0.2983290352593554	0.1022079471780431	0.7393560985309462		0.16449
ENSG00000175582	RAB6A	EPI	29	0.4207699161781583	0.7289809522195103	0.5706286966904903	0.5892513144531959	0.2855032616128413	0.7188320859583747	0.59797	0.99367
ENSG00000175591	P2RY2	EPI	154	0.821762692381609	0.4242564453200796	0.2296161529965285	0.0780888909975174	0.0388712225826144	0.1560223923699461
ENSG00000175592	FOSL1	EPI	84	0.2771667343764942	0.2815530980647387	0.6436534973367616	0.5855530931302569	0.2991744091082783	0.5308508976622454		0.40464
ENSG00000175595	ERCC4	EPI	326	0.960682015203362	0.9448452954125808	0.2560836334261891	0.302307344541744	0.7307486011850262	0.8259075739250854		0.89356
ENSG00000175606	TMEM70	EPI	72	0.1052019651634466	0.5685788445951793	0.6421493042436598	0.2548988379995312	0.9417083058778248	0.4132116649834918		0.3764
ENSG00000175619	OR4B1	EPI	129	0.2649672832507329	0.4314126289843348	0.6442351793440428	0.3833367139624152	0.1755130639490874	0.52592018525486
ENSG00000175634	RPS6KB2	EPI	212	0.7111900410801162	0.5072724062280429	0.3617319736298758	0.1358650937795288	0.7979099213717853	0.6393228903572734		0.41536
ENSG00000175646	PRM1	EPI	27	0.8638940878984437	0.6625878683896091	0.2261650206151785	0.1344402511568822	0.1437244866604925	0.3805826909205766
ENSG00000175662	TOM1L2	EPI	160	0.5347238890522733	0.7408905865731434	0.775877398675238	0.6679521270937816	0.5821365687083311	0.9617613122889724		0.75186
ENSG00000175664	TEX26	EPI	100	0.8195043419575487	0.8744738247732787	0.4335721393606087	0.4127460503761943	0.9731301691504092	0.915884798185728		0.62041
ENSG00000175691	ZNF77	EPI	217	0.4847898334125432	0.6097101473862129	0.8603879201788083	0.0474404471570779	0.4378923516307424	0.4954568361331333		0.99026
ENSG00000175697	GPR156	EPI	266	0.7950171399125934	0.8870068321742745	0.0637371653842017	0.2647891258219695	0.276685822572805	0.4194315097559676		0.027071
ENSG00000175707	KDF1	EPI	115	0.1297210217220963	0.4725965329683308	0.2521967205262427	0.5898149373361973	0.820182685405487	0.3505758766142416		0.78374
ENSG00000175711	B3GNTL1	EPI	151	0.4706941971837608	0.3515059609176318	0.788816717421088	0.7439648246772893	0.4226178141423972	0.7602449257011237		0.022834
ENSG00000175727	MLXIP	EPI	221	0.4633278722042037	0.0051476543311069	0.6403751991987973	0.9244075971324286	0.9448552738259768	0.0530663633297966		0.38247
ENSG00000175745	NR2F1	EPI	32	0.4038969806992543	0.2994603485867505	0.1159094175946952	0.3040986294027865	0.291131039830751	0.1940534297500743		0.19812
ENSG00000175756	AURKAIP1	EPI	84	0.6350205888234823	0.6555995383092463	0.8656827347380137	0.8086345397396557	0.4086361482412729	0.9729785023928452		0.74524
ENSG00000175766	EIF4E1B	EPI	75	0.8215469879569504	0.3030648605071352	0.4979362116581313	0.6276732907936811	0.9555748224570876	0.7182257853323658		0.88015
ENSG00000175782	SLC35E3	EPI	89	0.3253408760934658	0.1907028832559071	0.1529779076493349	0.5868941939351803	0.9144019280595572	0.2867258028672807		0.83633
ENSG00000175785	PRIMA1	EPI	28	0.0282016951341842	0.1063856348326831	0.338092888763335	0.3157490350410388	0.9110787999585604	0.0404174484899874		0.6789
ENSG00000175787	ZNF169	EPI	221	0.7456662969190524	0.7650066325380754	0.6547401309752989	0.2483528550768091	0.4726568424465995	0.9647293973927442		0.49949
ENSG00000175792	RUVBL1	EPI	57	0.2638647094381594	0.5098772949461674	0.489642531728823		0.1026998952945402	0.4664917790288159	0.095748
ENSG00000175793	SFN	EPI	65	0.7952034192323456	0.2284642650025292	0.1275799228766263	0.0495498961999786	0.4261823663626167	0.1184608763927306		0.042552
ENSG00000175806	MSRA	EPI	113	0.1589820609485947	0.2049262542710044	0.3743007799459079	0.8465512885254536	0.7571299061181413	0.4177690245615419		0.36765
ENSG00000175820	CCDC168	EPI	2139	0.0683088415300928	0.2203838853502527	8.997591204632419e-07	0.0765885414893718	1.3108211031990754e-16	0.1242127135254517		0.52259
ENSG00000175826	CTDNEP1	EPI	28	0.3144590176052227	0.0034382581917009	0.7532683893805763		0.0142851697687694	0.0278945274615952	0.35766
ENSG00000175832	ETV4	EPI	177	0.3625657343605613	0.0799623948139997	0.8765805140319227	0.6031801560774404	0.9133256831883478	0.3719021666103016		0.70761
ENSG00000175854	SWI5	EPI	55	0.9502611275584916	0.925473083834094	0.8860001228705662	0.8843142395682373	0.8246979004699132	0.9990255625290744		0.82056
ENSG00000175857	GAPT	EPI	54	0.1236274663015432	0.6299736058303179	0.1069506026555737	0.1747835149394739	0.9098753491924176	0.2176745622372476
ENSG00000175866	BAIAP2	EPI	146	0.1380133365838725	0.2677468770529105	0.2547877378957246	0.1533988834147966	0.2372813896291843	0.1884025185965867	0.83983	0.39137
ENSG00000175868	CALCB	EPI	51	0.0311643846729272	0.0395695947088017	0.0319752601181728	0.6799930818991253	0.6170709558403873	0.0168291025082561		0.85542
ENSG00000175874	CREG2	EPI	40	0.017159051426204	0.518943343275225	0.5339998510117933	0.130568562860368	0.3671758683137835	0.1365288575844381		0.37668
ENSG00000175877	TMEM270	EPI	69	0.6432736727947104	0.1881053130913633	0.1494387183585284	0.9982186527012537	0.2474021793649011	0.425133696269558		0.92029
ENSG00000175879	HOXD8	EPI	54	0.6742466857562318	0.6334773898700631	0.5153665736946534	0.904079201915254	0.8826136059079774	0.9440579368486705		0.69535
ENSG00000175893	ZDHHC21	EPI	48	0.8402901836564015	0.8562153163000747	0.565082041656634	0.7815677568700515	0.2820687360046604	0.9474728377186272		0.80519
ENSG00000175894	TSPEAR	EPI	285	0.4608190807247229	0.9344752609889844	0.7997710920238605	0.9689354644344672	0.0287165006224576	0.8592067358466694		0.86875
ENSG00000175895	PLEKHF2	EPI	54	0.6233938407298398	0.7875448048043776	0.276602513529084	0.9599338059983524	0.8494236560571137	0.7912943869434632	0.812	0.58877
ENSG00000175899	A2M	EPI	360	0.6617936232463825	0.1822718360218902	0.3322068069451781	0.1418586731665697	0.5064557645771808	0.5256896358481382		0.17988
ENSG00000175906	ARL4D	EPI	47	0.6614391250221257	0.5439259177487152	0.4839081652048687		0.7475297504956326	0.7904617962704961	0.91096
ENSG00000175920	DOK7	EPI	227	0.9053903909000688	0.6232020814088404	0.9634287798522492	0.153077009863279	0.8772682642113904	0.8890188043136542		0.56391
ENSG00000175928	LRRN1	EPI	195	0.8307535988031984	0.1427887819859313	0.5781212387266921	0.5888922441324471	0.8968911292081954	0.6101129568303716		0.25996
ENSG00000175931	UBE2O	EPI	251	0.4156103697632117	0.383907743476661	0.6188099952197197	0.7824859461606566	0.9916454706525302	0.7995590278007966	0.45729	0.41097
ENSG00000175938	ORAI3	EPI	85	0.4001531274398402	0.7911199710351313	0.610487213379342	0.6049130618789088	0.9758014613570072	0.9147814096166522		0.69716
ENSG00000175946	KLHL38	EPI	242	0.2034817344677898	0.3782410279670407	0.831164410766907	0.3845243412395995	0.6433947489979617	0.661728503245018		0.72467
ENSG00000175970	UNC119B	EPI	66	0.8138989692107872	0.4786499063177581	0.645604384022133	0.1106527930918781	0.2256165044779881	0.6097459119613104	0.17973	0.14372
ENSG00000175984	DENND2C	EPI	264	0.2425816467448758	0.2558488910651526	0.5935778341993555	0.1519222446824146	0.0002309965983777	0.0860035805574988		0.33017
ENSG00000175985	PLEKHD1	EPI	179	0.97957564755473	0.7119231124239527	0.0750762483410414	0.8026974389538009	0.3171788765861996	0.4893744609855419		0.50666
ENSG00000176009	ASCL3	EPI	57	0.8903567427842782	0.2497292072063106	0.2534034461308567	0.3546896250410645	0.5903416159671164	0.6736211298950989		0.58511
ENSG00000176014	TUBB6	EPI	112	0.9855835141097627	0.7241308879379709	0.1910139541364295	0.9709516481991328	0.0934100624384233	0.7394806822853596	0.054074	0.95397
ENSG00000176018	LYSMD3	EPI	96	0.9832686638257292	0.2304289526681303	0.9845688560081044	0.4692243448144642	0.4520760799423565	0.7008730732247578		0.32316
ENSG00000176020	AMIGO3	EPI	205	0.6797003683031868	0.0134662779898639	0.2479128009728614	0.4332405782645786	0.1974483396250915	0.1419362915866269		0.45197
ENSG00000176024	ZNF613	EPI	173	0.2643264721699883	0.4626839266479376	0.1811024583741374	0.6725636537615747	0.3744584857170748	0.3526617543299269		0.23444
ENSG00000176029	C11orf16	EPI	166	0.8393742621574896	0.2978166707605155	0.8641409662819135	0.8000891849386585	0.405779310320797	0.8696828561998681		0.89639
ENSG00000176040	TMPRSS7	EPI	183	0.8988362150202176	0.3726776465169534	0.5787444299061496	0.8613710719499181	0.3884151463291411	0.8933965882963679		0.77139
ENSG00000176046	NUPR1	EPI	33	0.6494062714070112	0.2977419972170072	0.4420768470089259	0.9645244709735192	0.2247712147821874	0.7608997989084695		0.46612
ENSG00000176049	JAKMIP2	EPI	101	0.2525720611373434	0.189728823199663	0.911303000183912		0.6773447808531409	0.4341051940099563	0.90371	0.44749
ENSG00000176055	MBLAC2	EPI	101	0.1493438380947862	0.0728228917026742	0.4994277783672196	0.3667653786879599	0.4176275218591507	0.1791388045682482		0.26298
ENSG00000176058	TPRN	EPI	168	0.7240563026524556	0.6547065157998032	0.8990760922896756	0.355239586855846	0.0397062564399645	0.7015644170745285		0.24325
ENSG00000176083	ZNF683	EPI	177	0.5011153198240167	0.3750457902331869	0.8278837140297314	0.998332168069222	0.3260450151873342	0.8353378369344254		0.81894
ENSG00000176087	SLC35A4	EPI	141	0.8614860366626643	0.4440109660517172	0.8696436405874961	0.2847492826258889	0.5833401622993206	0.9289922674092824		0.41793
ENSG00000176095	IP6K1	EPI	91	0.1811820934009036	0.7893721285696224	0.9517079901622936	0.6270993653096485	0.7585547940235526	0.6688321533370054	0.51395	0.66059
ENSG00000176101	SSNA1	EPI	42	0.367678157371518	0.1421645193134954	0.1083886588669142	0.5270129280909193	0.1948514301507907	0.2905911077838314		0.43218
ENSG00000176102	CSTF3	EPI	58	0.3204308476047728	0.7874003973173876	0.305263253373172	0.5657341659318501	0.5647240163578277	0.5374775306040063	0.36063	0.6819
ENSG00000176105	YES1	EPI	132	0.9693467666568468	0.9160170973660962	0.9094750347518744	0.9136109192888516	0.3121898924785485	0.9910043633947764		0.88958
ENSG00000176108	CHMP6	EPI	53	0.3226691023237271	0.0420798780716597	0.5352844135876647	0.3873733133424255	0.1370746974165403	0.1779423270834331		0.83501
ENSG00000176125	UFSP1	EPI	73	0.7294282223191269	0.1304417988322166	0.586420671867995	0.3780921483440949	0.3117077209434981	0.3860783005720744
ENSG00000176136	MC5R	EPI	106	0.7632496236189412	0.9583074233085612	0.1431485255829599	0.682599833211655	0.8275363355723011	0.6116427461754135
ENSG00000176142	TMEM39A	EPI	82	0.3458602088068989	0.5799658632466078	0.1097998298573965	0.0466176867186012	0.1389311410668032	0.1155545124540503		0.15941
ENSG00000176148	TCP11L1	EPI	136	0.2501394105433584	0.2943550186293632	0.1385274401989753	0.0245601253099807	0.4081241042985015	0.1151437940710739		0.56666
ENSG00000176153	GPX2	EPI	68	0.5019915906633539	0.5608038179152777	0.6597470063170902	0.7978561641040454	0.4954572974153477	0.8388572310480485		0.6841
ENSG00000176155	CCDC57	EPI	278	0.9790360598690544	0.7502330022951813	0.3018096598923144	0.3241903681110569	0.4412498037746529	0.5793590779303726		0.17485
ENSG00000176160	HSF5	EPI	92	0.371598966803953	0.9239422208609008	0.2748268853976391		0.6404414443420345	0.5025897453946008	0.6952
ENSG00000176165	FOXG1	EPI	27	0.3081746150109094	0.529903521690197	0.0168997917545161	0.1203151198853803	0.0857278853941169	0.0880517409240646		0.28888
ENSG00000176170	SPHK1	EPI	184	0.1199279882863395	0.9395931057484072	0.0289035272740815	0.5397797298817788	0.2793302811817186	0.0612568865898215		0.15828
ENSG00000176177	ENTHD1	EPI	136	0.9394123122587896	0.3235568095837541	0.3846442248895925	0.9662641299681548	0.2820204134460365	0.6676969624998783		0.92125
ENSG00000176182	MYPOP	EPI	41	0.1987226871812256	0.8072210619908662	0.7978097808582051	0.3946913225876993	0.85897147058986	0.6706033182606657	0.48594	0.2384
ENSG00000176194	CIDEA	EPI	98	0.3407767697789792	0.738560139714093	0.8693656160211358	0.8803154086819468	0.8465148910634344	0.8547297560029032		0.80872
ENSG00000176200	OR4D11	EPI	93	0.7281502138218321	0.1783880953683367	0.3641949794808949	0.4688790440774782	0.1831749728577983	0.4104714893566555		0.62344
ENSG00000176204	LRRTM4	EPI	143	0.2783204704268448	0.7866839005369932	0.3761872896525803	0.7272846621707438	0.6678687602814264	0.7174251462868764		0.25529
ENSG00000176208	ATAD5	EPI	346	0.7115257793211545	0.4996029867529237	0.8585669114341969	0.8426366060298687	0.3017063572801971	0.9424466457513124	0.2045	0.72797
ENSG00000176209	SMIM19	EPI	35	0.5067874260511982	0.5266136172987641	0.3550985024431252	0.2257159908852666	0.6055757455782296	0.6031753808033765		0.61468
ENSG00000176219	OR11H6	EPI	95	0.8285469428645731	0.1360905080582918	0.8147836038590998	0.7788911618930751	0.8018507435432674	0.6628019934544848		0.74183
ENSG00000176222	ZNF404	EPI	143	0.7216257627234184	0.1988844510466721	0.0997955466196926	0.3228733499187883	0.900952509963459	0.2752138539866073
ENSG00000176225	RTTN	EPI	562	0.5317086330420526	0.6711506910225506	0.5101243735352716	0.0342601745433716	0.7677740224512193	0.4560786338486089		0.32794
ENSG00000176231	OR10H4	EPI	100	0.445648650305507	0.5763498590634368	0.8786230677288367	0.3738816064313213	0.5133599508998263	0.8918987633312494		0.73055
ENSG00000176239	OR51B6	EPI	127	0.2096260821206714	0.1610808646885377	0.4620151287822769	0.1712918290376779	0.4445941784190326	0.1604205622201177
ENSG00000176244	ACBD7	EPI	26	0.3005531861173426	0.3775728659323378	0.3857714649647293		0.8007565720842927	0.4404810840441818
ENSG00000176246	OR4L1	EPI	89	0.2435517947605636	0.1134510241368052	0.58343627337089	0.7619980305405624	0.8386233721660952	0.4288087220264734
ENSG00000176248	ANAPC2	EPI	191	0.0670548116375961	0.7968743657701776	0.7432070083020689	0.3628282350294847	0.2514038500504349	0.3252542589523246		0.40231
ENSG00000176253	OR4K13	EPI	94	0.4887252570165497	0.5896675924178509	0.0910264510950511	0.3793772569374805	0.4076334241153331	0.2547150901574491		0.05451
ENSG00000176256	HMGB4	EPI	67	0.5406746499964178	0.1975343372424101	0.4611315738303406	0.6365350750269057	0.3158103123596694	0.657514731647481
ENSG00000176261	ZBTB8OS	EPI	32	0.9489800369460982	0.1214320969602858	0.637366928317623	0.9051564024170552	0.1148396025087704	0.3138585420093532		0.43633
ENSG00000176273	SLC35G1	EPI	97	0.9910909529066296	0.4479775778880863	0.3130625289329635	0.0291249117418617	0.0651522165229006	0.1890003809923846		0.25603
ENSG00000176293	ZNF135	EPI	236	0.3045189679988993	0.4294039754852098	0.592732182973587	0.6303489155706802	0.0454479831405192	0.6154181799339445		0.21057
ENSG00000176302	FOXR1	EPI	100	0.1543946289913518	0.8609804156093663	0.7428478231126054	0.9961342307536292	0.7398279624339426	0.6836832803352759		0.81476
ENSG00000176358	TAC4	EPI	43	0.3868093344539414	0.2004474666409678	0.1458618357524568	0.8600405180804409	0.6019645857792326	0.3650585704923173		0.54899
ENSG00000176371	ZSCAN2	EPI	198	0.2359547283605662	0.4489177384690747	0.4148760795961402	0.9957476984239846	0.4231455002458072	0.6186927298585102		0.6025
ENSG00000176383	B3GNT4	EPI	224	0.248889190386142	0.7375325829561857	0.68234936672008	0.3114047414153333	0.6338816028423202	0.7738958721211138		0.28656
ENSG00000176387	HSD11B2	EPI	104	0.6787376620214663	0.6304547955912068	0.1251986940566233	0.6406612082446106	0.8842283321355652	0.528021978451028		0.21577
ENSG00000176390	CRLF3	EPI	116	0.8953635362343195	0.0021081910139226	0.6407901449757516	0.8112486398060132	0.4483694647418104	0.0444482339143742		0.90572
ENSG00000176393	RNPEP	EPI	164	0.2923180709732624	0.9335478061006328	0.9519329383420622	0.7915908853160857	0.6965986563380542	0.8673022921269274		0.75108
ENSG00000176396	EID2	EPI	48	0.4190281634606307	0.6556423884851907	0.4345774354601793		0.974790433953385	0.7779990312463937
ENSG00000176399	DMRTA1	EPI	137	0.7023780205900515	0.9184163964970492	0.0500585688955437	0.4761274667249106	0.5303493867587094	0.336174220519794		0.63032
ENSG00000176401	EID2B	EPI	66	0.503016546096158	0.8920020899446763	0.7626865071652621	0.6335817536222477	0.8577376678334974	0.9495768695401018		0.32507
ENSG00000176402	GJC3	EPI	92	0.6684518537890818	0.4493299418546632	0.6307203357644386	0.3062785799771855	0.0236512248616765	0.5250023400340733		0.43998
ENSG00000176406	RIMS2	EPI	292	0.0099173201704796	0.641819235703274	0.2507055328662534	0.4573230649179839	0.1255499686170632	0.0753776875232922		0.47692
ENSG00000176407	KCMF1	EPI	79	0.6379319171014219	0.864016849563848	0.492898306773325	0.3480677878771833	0.1950989598895475	0.7800804654772167	0.046074	0.80129
ENSG00000176410	DNAJC30	EPI	94	0.8356254411672647	0.9279436522488472	0.2463100477339765	0.6422748082257578	0.4658331906197268	0.8407643316556342		0.70581
ENSG00000176422	SPRYD4	EPI	59	0.7619983215506098	0.3382626879416295	0.2480857250321159	0.4561903876065022	0.4811520014004105	0.4191562253107862		0.14685
ENSG00000176428	VPS37D	EPI	57	0.0949179451907528	0.4001237977400521	0.6062958976057224		0.2156546879703172	0.3372847877604387	0.89479
ENSG00000176435	CLEC14A	EPI	170	0.4082954614761456	0.1374445414206162	0.1104223075960106	0.1401666038198637	0.0022643945065677	0.0330813779060953	0.014227
ENSG00000176438	SYNE3	EPI	370	0.060366306626774	0.8304018708069669	0.0090546803451656	0.1094925353750084	0.0056751621015793	0.247777455700535		0.43529
ENSG00000176444	CLK2	EPI	165	0.282592567453502	0.8736448870967358	0.1478595694932784	0.2641957234047615	0.9234499846584224	0.3270073604606324	0.28822	0.33505
ENSG00000176454	LPCAT4	EPI	118	0.1325866764667982	0.6372899925283801	0.6143998880504536	0.7222763017451864	0.3550347140209121	0.546955527188407	0.2708	0.81967
ENSG00000176463	SLCO3A1	EPI	148	0.2159605681279284	0.7932381599759595	0.4851503330038227	0.3137357029110159	0.7434047988245778	0.5736862833495582	0.59082	0.33129
ENSG00000176472	ZNF575	EPI	77	0.2484164765629564	0.3506353424653785	0.7314713931690995	0.9845788581244872	0.2254946661144504	0.6412315266671009		0.73197
ENSG00000176473	WDR25	EPI	188	0.5469499790405097	0.3658878009890146	0.7335737963250046	0.5413586197860576	0.1379513054005499	0.5932089792359859	0.92903	0.10003
ENSG00000176476	SGF29	EPI	42	0.1333402401112022	0.189793843591279	0.0187509408377215	0.0204010469902132	0.0387737570693089	0.0292231750620849	0.1597	0.1205
ENSG00000176490	DIRAS1	EPI	36	0.8241440600198686	0.9902536919449948	0.3986054087846179		0.7140201694721913	0.8455109811048679	0.49806
ENSG00000176495	OR5AN1	EPI	128	0.7758045476181881	0.8465040637696588	0.7697494182511414	0.2090840634212303	0.8017043129113958	0.8790532709743346
ENSG00000176531	PHLDB3	EPI	245	0.9336097832951434	0.6215262808509848	0.2503279066729269	0.0676593449033168	0.8211058475566047	0.5415081990727111		0.35395
ENSG00000176532	PRR15	EPI	58	0.5063700910847078	0.4162933237363666	0.6317083585900537	0.5083752981155399	0.2527224249620824	0.6808678861857497		0.43754
ENSG00000176542	USF3	EPI	568	0.5313604597898486	0.4062278953531893	0.0427157182208276	0.2745688242298684	0.8188376942446131	0.2628505214802529		0.23723
ENSG00000176555	OR4S1	EPI	147	0.2324492322101373	0.7996552769637362	0.6761743623567957	0.3667214163965838	0.9655199896544542	0.5803114104212352
ENSG00000176563	CNTD1	EPI	84	0.2120876726781075	0.9700723839685724	0.465664779175622	0.2123201373736782	0.0667360397554282	0.3529684164266194		0.19746
ENSG00000176566	DCAF4L2	EPI	137	0.4573262185715606	0.5187712208422183	0.9234931222555524	0.7480309661351054	0.9481723291795529	0.8982596513707823		0.69378
ENSG00000176567	OR4X1	EPI	156	0.2776115998222395	0.584673721147474	0.2486385096933494	0.0238638788364588	0.0454312095937912	0.148395607234066		0.6426
ENSG00000176571	CNBD1	EPI	80	0.4997724685918407	0.8584321373783725	0.6634002434697682	0.8287799558610369	0.3606267471974959	0.9537477435926144		0.6898
ENSG00000176597	B3GNT5	EPI	94	0.5916706957879319	0.7906081365315258	0.8064285777403501	0.284072117401773	0.131454336711009	0.5800381408033142		0.026758
ENSG00000176601	MAP3K19	EPI	351	0.108630066304517	0.1028968099754112	0.5605042019753997	0.4956066241511792	0.8004019425671067	0.2469962672274807		0.88337
ENSG00000176619	LMNB2	EPI	183	0.4624045189554698	0.4695048164195475	0.2275070081035739	0.164572579472613	0.2669407851853799	0.4629610592512118	0.17822	0.48441
ENSG00000176623	RMDN1	EPI	86	0.0698600029653781	0.1862329876253774	0.0229999592791569	0.1117392746586893	0.0039731863140062	0.0290571256199561		0.077602
ENSG00000176624	MEX3C	EPI	103	0.4960261216385685	0.2143289601537574	0.4545341608218939	0.7619308406631762	0.7398979683293613	0.6456467196552684	0.61235	0.7903
ENSG00000176635	HORMAD2	EPI	75	0.2845161488198259	0.3506971183915288	0.8295897101135912	0.1757037952861264	0.5817737948964881	0.4235790579888085		0.39771
ENSG00000176641	RNF152	EPI	84	0.5691172883883848	0.2851445315479353	0.8273321927954977	0.6516302689714117	0.2868227841270267	0.6933279455693424		0.49867
ENSG00000176658	MYO1D	EPI	273	0.617419384831162	0.4858695581039624	0.95398139457312	0.767075705577106	0.2133841493486962	0.8757862782615693		0.29844
ENSG00000176678	FOXL1	EPI	118	0.3580292488794325	0.1393892894291022	0.9649224278556442	0.7168518210521391	0.1924595886148887	0.4596211054811143		0.55492
ENSG00000176692	FOXC2	EPI	112	0.6662981323259347	0.0792573748881885	0.6976100462923627	0.3192459141476537	0.61660348710516	0.3628008708772927		0.41796
ENSG00000176697	BDNF	EPI	74	0.2784365266335278	0.5965385022781386	0.9193363338795524	0.8539584114452139	0.8841703803248058	0.8302387069618096		0.93125
ENSG00000176714	CCDC121	EPI	142	0.2916024741378939	0.2125973522672465	0.223209727987458	0.0587810478684587	0.3599091481347667	0.253545973103762		0.15316
ENSG00000176715	ACSF3	EPI	288	0.0605567899704322	0.8836203469873389	0.4039499690898039	0.6379238592082529	0.5156753846656205	0.3755869970598969		0.88256
ENSG00000176720	BOK	EPI	66	0.9135562478976992	0.4000722150638108	0.0266851627154083	0.8098968896191086	0.6872022922679808	0.2213025187464721		0.68018
ENSG00000176723	ZNF843	EPI	109	0.5271854947289869	0.536403992151872	0.5984729268190858	0.3004915418274002	0.8840489319996219	0.8389317111326031
ENSG00000176732	PFN4	EPI	40	0.3858089764733415	0.3301667480994966	0.4540753542587713	0.1334671502911949	0.3053627677190628	0.2020574608478054		0.76252
ENSG00000176749	CDK5R1	EPI	53	0.8919631762599679	0.3724863613022687	0.0424030113414321	0.140989545807989	0.091200520098851	0.0897526074121667	0.86851	0.31875
ENSG00000176769	TCERG1L	EPI	112	0.4393615302374912	0.6261201857768335	0.3391023575666645	0.8092050680905983	0.4749255047539693	0.8260975949592357		0.46059
ENSG00000176771	NCKAP5	EPI	1091	0.951866680472256	0.60529635046108	0.5800942697652618	0.8512622543613688	0.1446440341810736	0.940907658387124		0.4971
ENSG00000176783	RUFY1	EPI	154	0.2096275492321725	0.9555412013550378	0.0994574312456988	0.6047898518852517	0.7413303076915108	0.3261793380851152		0.72701
ENSG00000176787	OR52E2	EPI	113	0.287145649868738	0.5317308780504979	0.0901857097628407	0.1046447727394232	0.3716452262622646	0.3082167350180846
ENSG00000176788	BASP1	EPI	58	0.3809285342520379	0.194326002665082	0.5769271681712488	0.7683478457881234	0.90643800061572	0.494877226946142		0.45265
ENSG00000176798	OR51L1	EPI	105	0.5971404678106917	0.7808701518582464	0.5720753342769682	0.8047206065952285	0.6362204716284033	0.951034698500856		0.94666
ENSG00000176809	LRRC37A3	EPI	296	0.7991779745093028	0.2586072598302502	0.8156035144352096	0.6427877948373484	0.6204580151421714	0.8099433253215454		0.98443
ENSG00000176834	VSIG10	EPI	179	0.9880845313741612	0.6796788935355279	0.4508705190168703	0.1441339192039085	0.5907248006116044	0.8801974652478836		0.10001
ENSG00000176842	IRX5	EPI	118	0.4298958681442454	0.6882344404236169	0.4873786870245666	0.8707833109835744	0.8276186186477346	0.8510235103355577		0.92723
ENSG00000176845	METRNL	EPI	74	0.4150783133001107	0.223226614096048	0.9412097544182612	0.4217384662927941	0.8754942300360764	0.6209502158700606		0.46415
ENSG00000176853	FAM91A1	EPI	155	0.2733962300959802	0.3388183915523814	0.3127806635968349	0.2404700007540786	0.7879501140166162	0.5119357692974377		0.34821
ENSG00000176871	WSB2	EPI	87	0.0441587475733136	0.0310122328712097	0.0998681001247923		0.1034638898985242	0.0218421628063567
ENSG00000176884	GRIN1	EPI	109	0.3028171660479873	0.239738013804869	0.4800579616637997	0.8211007900933879	0.3243280137340503	0.4273140426320515	0.12088	0.71038
ENSG00000176887	SOX11	EPI	60	0.2048556283416508	0.4155014526503786	0.0600495633913519	0.2218859206634137	0.2543077234486602	0.1072967037053691	0.0040152
ENSG00000176893	OR51G2	EPI	135	0.3713578440757007	0.2439567759030189	0.8414125128770372	0.4902826972970838	0.7210803878183529	0.6660606759352887		0.47633
ENSG00000176894	PXMP2	EPI	69	0.4981690548744166	0.7444907657348063	0.688676238793023	0.5584540578783896	0.4814533365150589	0.8457356433127247		0.84443
ENSG00000176895	OR51A7	EPI	115	0.103334526895748	0.5658564494501122	0.1408208559784352	0.424938388400539	0.4250516367745282	0.227616615108574		0.93322
ENSG00000176903	PNMA1	EPI	93	0.4033289110637181	0.0538091537637543	0.063434680946477	0.3835918567802584	0.1720704539379674	0.1139865107588331		0.32191
ENSG00000176907	TCIM	EPI	32	0.8471225709317477	0.8721175261843518	0.7170233330398121	0.705984901605633	0.6135315791875653	0.980878905814516		0.23883
ENSG00000176909	MAMSTR	EPI	122	0.2566137282004969	0.8440600953443477	0.95988008211805	0.9816460898635996	0.387449002614839	0.8323551347092315		0.93162
ENSG00000176915	ANKLE2	EPI	306	0.7563296040176704	0.4161054068035501	0.0776074840707413	0.9949165026174136	0.1672360992643886	0.4256605937463681		0.28543
ENSG00000176919	C8G	EPI	101	0.9983821495664416	0.6263475730284542	0.9799117344928102	0.257072992699184	0.0525755098921607	0.6197008367194585		0.54587
ENSG00000176920	FUT2	EPI	145	0.0008159435338787	0.4325241125009621	0.6804399187386265	0.2860778387050177	0.3563191799167167	0.0153542994422862		0.16037
ENSG00000176922	OR51S1	EPI	130	0.9127007458889742	0.9693395057874928	0.3918159361850293	0.2153377449542245	0.9589626420949582	0.8237826098624061		0.55131
ENSG00000176927	EFCAB5	EPI	460	0.7473045258722804	0.456455414378042	0.8366395065284609	0.0018917411864796	0.5297302981050543	0.1832488324761646		0.0095652
ENSG00000176928	GCNT4	EPI	128	0.9892673281966968	0.4563710196224955	0.726667130722658	0.3471170378272954	0.9649545107534144	0.9239270617051942		0.89561
ENSG00000176946	THAP4	EPI	176	0.3050094496825254	0.3545983099722772	0.0292845397712812	0.3784937297952429	0.1676368533935771	0.0814820762296576		0.70552
ENSG00000176953	NFATC2IP	EPI	110	0.0063094551079371	0.0187566708619802	0.2802696202873498	0.9280406207529196	0.3798796933121282	0.0188797815283796		0.81368
ENSG00000176956	LY6H	EPI	28	0.964302365581198	0.8536599935219659	0.7823622281225415	0.5128011177173712	0.4129445352069614	0.8969110158515643		0.41927
ENSG00000176971	FIBIN	EPI	82	0.173202416999733	0.1069225587335358	0.0704861697233317	0.9443229219421776	0.0413195960746525	0.1147468762108329		0.8356
ENSG00000176974	SHMT1	EPI	155	0.2408419534997338	0.0427640891678096	0.4361218407006311	0.2353923728928186	0.8224976902634427	0.2321358690689841		0.52828
ENSG00000176978	DPP7	EPI	191	0.9834361176408346	0.2023283375207354	0.8651251651408198	0.0989473356397954	0.6295942104723538	0.5985476076201194		0.34465
ENSG00000176979	TRIM60	EPI	140	0.8628354227576678	0.3106039638767991	0.0221939617438429	0.0174446242541434	0.4003229249469383	0.0949548316380817
ENSG00000176986	SEC24C	EPI	284	0.1505994322860543	0.891256639321709	0.9010873879746104	0.1145309878745948	0.4743177796019799	0.4255963205891763		0.26467
ENSG00000176994	SMCR8	EPI	320	0.3905817273745654	0.2554651908409959	0.8770749172034816	0.8587937544852595	0.3280946884462433	0.7386028325688212		0.80064
ENSG00000177000	MTHFR	EPI	220	0.6444505667492221	0.5348663285948714	0.3559815340872743	0.9347539601379976	0.5994489372353166	0.8035812327840606		0.71036
ENSG00000177025	C19orf18	EPI	65	0.2906443872958978	0.5781873754289071	0.3855681466287635	0.3007968707749025	0.8843164121963718	0.6554848661888701		0.45597
ENSG00000177030	DEAF1	EPI	146	0.1798235245183288	0.5003324506886233	0.7807240003377707	0.8482129258022202	0.5432697880276331	0.6904084515155784	0.23136	0.66078
ENSG00000177034	MTX3	EPI	66	0.1187955829733631	0.5258330425168511	0.4099911280870922	0.8241828838387592	0.8118943982042319	0.5419924311733366		0.7786
ENSG00000177045	SIX5	EPI	175	0.3296896971261965	0.1868938649447326	0.6831553881443418	0.349680856461174	0.3073754214909958	0.3651680658284038	0.65081	0.3092
ENSG00000177047	IFNW1	EPI	67	0.7360934230664196	0.7444655407447847	0.4497824034329464	0.2662898225072986	0.2263545847402572	0.8144814740557378
ENSG00000177051	FBXO46	EPI	136	0.5400379147775519	0.6811514614599091	0.5089708816196095	0.2429587540083235	0.6289209432381417	0.8388791145623951	0.47588	0.54171
ENSG00000177054	ZDHHC13	EPI	167	0.4999319422559305	0.1554821982343715	0.0828333928634578	0.3663444739553877	0.7853725646239517	0.1678508412259462		0.20901
ENSG00000177058	SLC38A9	EPI	110	0.1493225478897408	0.6777008455600746	0.510815335476478	0.6085649007742866	0.3306915235989768	0.5772075737854123		0.35316
ENSG00000177076	ACER2	EPI	88	0.6055690519050303	0.5684062856208427	0.2471945147496703	0.5486806341930148	0.529410756126458	0.642287937081951		0.35839
ENSG00000177082	WDR73	EPI	126	0.2298374910494413	0.6248980887023772	0.1461910028543729	0.4856349157812928	0.2812683797103181	0.4507612291336195		0.79487
ENSG00000177084	POLE	EPI	772	0.7318657557476944	0.7222620333943499	0.361642669953737	0.7249409370348769	0.2742369935026573	0.8798096169791263	0.83638	0.67811
ENSG00000177096	PHETA2	EPI	83	0.1082842225203536	0.9517161017133792	0.0296668845931524	0.3940802543608562	0.3734727902783368	0.0912859908685029
ENSG00000177098	SCN4B	EPI	69	0.0394442202015385	0.0087378024958668	0.7986555196698549	0.1385246991912963	0.6171445467271466	0.0425815812676761		0.16707
ENSG00000177105	RHOG	EPI	32	0.9599496952674974	0.6961434511838104	0.3260986232330926	0.2346485469168481	0.2896551874349383	0.6503561713971628	0.90054	0.18401
ENSG00000177106	EPS8L2	EPI	225	0.7124610323571423	0.6579844893767686	0.3761570305280508	0.0448540329011465	0.3013453820486708	0.4479661372118688		0.041599
ENSG00000177108	ZDHHC22	EPI	60	0.72927122976839	0.4524726204046421	0.0998652278014132		0.6365298662151772	0.262904657681876
ENSG00000177119	ANO6	EPI	260	0.9975803247713824	0.3913103157665406	0.6733000120619848	0.8754566748585895	0.7033173113803508	0.9010786268592212		0.75739
ENSG00000177143	CETN1	EPI	58	0.6986309119972087	0.98096944480833	0.4521104711103125	0.4412375681167021	0.683078469723424	0.9178795496692852		0.81037
ENSG00000177150	FAM210A	EPI	78	0.1489334122821212	0.8886957273967848	0.1895689840737205	0.5680453703404135	0.2032535147528477	0.3777915772572195		0.6463
ENSG00000177156	TALDO1	EPI	157	0.1886769369196591	0.9121919996143107	0.0236392332239381	0.3978187705878502	0.2920955683337614	0.0911163694306995		0.16316
ENSG00000177169	ULK1	EPI	256	0.3972658550337573	0.6862051651205869	0.4503429049395746	0.1152510816757841	0.2500312899607815	0.3437269827096015	0.96643	0.074774
ENSG00000177174	OR14C36	EPI	86	0.770818551499345	0.3717309718687315	0.969299816482707	0.8704571347524797	0.6367872725240067	0.9143861421366948
ENSG00000177181	RIMKLA	EPI	80	0.7388333579665198	0.8921267810433688	0.905374759676565	0.1613207044351042	0.0961500788459267	0.6177875907921894		0.044784
ENSG00000177182	CLVS1	EPI	61	0.9127494459818448	0.3560698482815755	0.6136863021634261	0.1880985241696227	0.3489177491775771	0.6525093736249157		0.50053
ENSG00000177186	OR2M7	EPI	120	0.2072229233824803	0.0486751625047374	0.5059775404921856	0.0599637437633277	0.4609496913782478	0.0726707833828057
ENSG00000177191	B3GNT8	EPI	143	0.821507828101803	0.8645717317185018	0.0673763726477941	0.102068235892062	0.2788231622775949	0.2195472566667517
ENSG00000177192	PUS1	EPI	112	0.8847076263950624	0.6102305872880319	0.1063734127331081	0.5325571588658599	0.4471770783727603	0.5012980133176043		0.51102
ENSG00000177200	CHD9	EPI	538	0.936367589484801	0.9650472353827864	0.1572578029087348	0.8279801989294124	0.2674766859126304	0.1533608244545684		0.0026454
ENSG00000177201	OR2T12	EPI	148	0.073064066344662	0.396045690151602	0.5545078076485258	0.4696595577566356	0.8305428941067272	0.3186468915742328		0.285
ENSG00000177202	SPACA4	EPI	40	0.1276429001124296	0.4151681104949737	0.6464412034210073	0.524595001667082	0.4300118251415828	0.4647356686314053	0.78013
ENSG00000177212	OR2T33	EPI	124	0.3079605545234236	0.5904318272442952	0.2543427887569465	0.5624587592671135	0.4731283202606799	0.6489318256265935	0.014571	0.25943
ENSG00000177225	GATD1	EPI	70	0.5222811335928305	0.4994259504307896	0.097995482357339	0.7549236784390378	0.3848536692965084	0.518208692332901		0.57908
ENSG00000177238	TRIM72	EPI	77	0.2910145374625724	0.5172998887373018	0.0423133075474153	0.8240334452557115	0.4695239481105796	0.2633450206046811		0.33504
ENSG00000177239	MAN1B1	EPI	247	0.8285680184485275	0.3533544522523492	0.1374762281043183	0.6976304488554603	0.4930441735699628	0.5813771139513461		0.88934
ENSG00000177272	KCNA3	EPI	118	0.8584831666753265	0.8775516521802192	0.7203071775311731	0.6796710676205971	0.8761723206290704	0.9889161922659072		0.54992
ENSG00000177283	FZD8	EPI	67	0.1825323457118277	0.115243049977527	0.3989009485142988	0.5351062075421966	0.4755897685990133	0.2315082495161381		0.58139
ENSG00000177291	GJD4	EPI	167	0.2553360411032636	0.2012166914214259	0.22541805117292	0.767597835835487	0.3821967941137932	0.4398551767862985		0.49986
ENSG00000177294	FBXO39	EPI	152	0.5512750643429812	0.5770411408542221	0.7864853771627951	0.1046284898321204	0.6759775773519923	0.6883508385806746		0.27373
ENSG00000177300	CLDN22	EPI	74	0.2420629684511999	0.347063645523158	0.5270343874850077	0.0328937000512346	0.0105858227432545	0.0923319189671682
ENSG00000177301	KCNA2	EPI	82	0.1142537576413846	0.0116144053113948	0.0004072647165098	0.1819531037787699	0.8392926017089684	0.0001229153753372	0.002215	0.090152
ENSG00000177302	TOP3A	EPI	288	0.2038216359620523	0.8107250075913595	0.037401401751816	0.291012734353337	0.0193414500714083	0.0577502082255363	0.37482	0.24794
ENSG00000177303	CASKIN2	EPI	346	0.2561235324909828	0.1680047163422903	0.6169329314075617	0.2196352491687148	0.8850172869101478	0.2732061733944329		0.2337
ENSG00000177311	ZBTB38	EPI	250	0.0864463676839211	0.2331964028896005	0.2262829180202971	0.8261498459344525	0.3403127352717141	0.254051327847259		0.70877
ENSG00000177352	CCDC71	EPI	153	0.1031142746527982	0.5521677869124666	0.8984376217003056	0.8911591670736694	0.3914386927905284	0.5789123503871982		0.60637
ENSG00000177354	C10orf71	EPI	478	0.9400581021015222	0.3505824129518577	0.905298651267497	0.7145674875945733	0.0634223713074223	0.7891319810207327		0.69919
ENSG00000177363	LRRN4CL	EPI	62	0.2768809563528159	0.1947962640764511	0.4162490035938058	0.8641675415792991	0.7472456671613281	0.50009927878643
ENSG00000177370	TIMM22	EPI	71	0.2641291485795969	0.4694467639770462	0.0244939159140039	0.337599347272486	0.525075241537882	0.1973745034514779		0.19624
ENSG00000177374	HIC1	EPI	84	0.7716073429867991	0.3407587068185921	0.4455582913203153	0.6612044616264923	0.9472062392143936	0.7960038654590995		0.318
ENSG00000177380	PPFIA3	EPI	193	0.275578826209821	0.5981944228149814	0.1938141088725618	0.2187548853849442	0.3678281498033188	0.4140854934883085	0.20584	0.42392
ENSG00000177383	MAGEF1	EPI	93	0.6527446264796257	0.9312463177890984	0.216821089813669	0.4405956696061632	0.5600940685962772	0.7568195335418872		0.29958
ENSG00000177398	UMODL1	EPI	575	0.161215225994179	0.3939250082378024	0.4349491074168861	0.4950081856032079	0.1559617639940778	0.5093407990634344		0.65949
ENSG00000177409	SAMD9L	EPI	394	0.1785510217397946	0.2280504500800187	0.2535779736166689	0.7996473166911442	0.1046376714333374	0.3367875404799563		0.33861
ENSG00000177414	UBE2U	EPI	53	0.9893010551890182	0.4959443923818922	0.3347226253539077	0.0772797525685895	0.2576128656616963	0.4567139392615233		0.94328
ENSG00000177425	PAWR	EPI	27	0.1645488267338245	0.8110122871335412	0.6984020721207228	0.7088955525667049	0.1994444396754676	0.550851145239232		0.42473
ENSG00000177426	TGIF1	EPI	65	0.4546784628169439	0.3709202156637191	0.0802681496054139	0.3838324013719552	0.3373887960100951	0.2315852790987735		0.50587
ENSG00000177427	MIEF2	EPI	125	0.3747273222913666	0.5522669476501043	0.5865104003099746	0.4630661092981325	0.8366179167126108	0.7024978234899967		0.042466
ENSG00000177432	NAP1L5	EPI	43	0.1130241934250438	0.9104620886998742	0.2213167181401214		0.4275055898913503	0.218823349938964
ENSG00000177453	NIM1K	EPI	136	0.558001268327109	0.9400574434948584	0.3434403159764528	0.1592257186287247	0.0053341757144826	0.2960260070346464		0.2021
ENSG00000177455	CD19	EPI	167	0.0189815752619018	0.0037387502850913	0.3519472000245138	0.8460623538694308	0.6617735810313118	0.0046370763253414		0.41596
ENSG00000177459	ERICH5	EPI	100	0.8970822807801413	0.2709834430302617	0.0600441406192894	0.0256018672055992	0.6297378732405714	0.2867312989891597		0.19289
ENSG00000177462	OR2T8	EPI	58	0.7412760149291049	0.8655140397784875	0.4123611740713944	0.2134769573940597	0.463931147560444	0.6619382405168129
ENSG00000177463	NR2C2	EPI	117	0.3239177234833176	0.3274110976342678	0.1963364177102198	0.4332808127102657	0.3381863766853265	0.2643840803072966	0.064718	0.241
ENSG00000177464	GPR4	EPI	82	0.4910334613937092	0.2280147583943024	0.6819958705788565	0.431640556585644	0.1282424176690583	0.4447816136293793	0.90222	0.30479
ENSG00000177465	ACOT4	EPI	123	0.1974977608116556	0.4641249914960101	0.7210061006378365	0.1621775106769138	0.8998658612679898	0.4881603940643173		0.40016
ENSG00000177468	OLIG3	EPI	75	0.1185970252964264	0.1334597091764821	0.5624896685236875	0.5465048310726462	0.5644845960162461	0.2782461145554838	0.085206	0.69766
ENSG00000177469	CAVIN1	EPI	109	0.5677610999424354	0.3630985571498689	0.934133303265798	0.2784477832528874	0.1904356811394817	0.5773535265686124		0.52448
ENSG00000177476	OR2G3	EPI	97	0.1975542673923853	0.8200874444579945	0.0962748520815751	0.1364802802302688	0.6296583455721398	0.2691320965908629
ENSG00000177479	ARIH2	EPI	57	0.4898520225713088	0.551390584361186	0.2376480652941017	0.6908712848632017	0.6961596715140341	0.6746662499554588	0.5458	0.88384
ENSG00000177489	OR2G2	EPI	116	0.6412622562444923	0.1417699660713672	0.0925651685024272	0.0328266474298498	0.1911591158201568	0.1609303001223064
ENSG00000177494	ZBED2	EPI	101	0.7454576305650691	0.6398528371864288	0.7545770902603187	0.8224281163733272	0.771641071294922	0.9809959678939852
ENSG00000177508	IRX3	EPI	97	0.1212566323975474	0.6333699074862111	0.6735345112595448	0.8746629119011002	0.2363155957290774	0.5490908145527976		0.65964
ENSG00000177511	ST8SIA3	EPI	80	0.5928431163503098	0.3598502158778917	0.2134478452151296	0.5464066680410933	0.3146766156074616	0.4804311532881332		0.37714
ENSG00000177519	RPRM	EPI	35	0.4392423866746446	0.8520702324178654	0.9468921928418564	0.507327195834731	0.4164516276373394	0.8563110402171068	0.9076	0.94275
ENSG00000177535	OR2B11	EPI	97	0.2019937924002804	0.3516371064578436	0.642707733361314	0.2700840731178203	0.848022054472729	0.588198644791643
ENSG00000177542	SLC25A22	EPI	104	0.6879030228919344	0.6568050606836464	0.572676326117131	0.0872654436653958	0.3343321145115805	0.5141209818197507		0.11125
ENSG00000177548	RABEP2	EPI	187	0.0521722847572893	0.1379520375612627	0.6724877696311304	0.9239298361243556	0.2302853869728583	0.1967201606633172		0.74249
ENSG00000177551	NHLH2	EPI	34	0.5621973554901439	0.591947925198147	0.1618418276567609	0.5809156210203471	0.9029451113246704	0.5871597496168122	0.45402	0.67517
ENSG00000177558	FAM187B	EPI	132	0.1972423336617964	0.2299544459369011	0.6036454916873966	0.5524653863275589	0.0263313321022054	0.2131695639360032		0.048573
ENSG00000177565	TBL1XR1	EPI	61	0.1194557825114043	0.2604886967789512	0.006919766322111		0.9255356897738404	0.0091520879226365	0.027069
ENSG00000177570	SAMD12	EPI	68	0.4600690388425386	0.7686907440332361	0.87745564606748	0.5617017281477061	0.4227113892664262	0.893213436748296		0.71915
ENSG00000177575	CD163	EPI	276	0.2411890131929702	0.2309074290307677	0.7381233516971468	0.3443675090629893	0.812940345023997	0.4839978136478645		0.49972
ENSG00000177576	C18orf32	EPI	25	0.8810496837257318	0.3338885212103584	0.2021538605721967	0.4005387996128917	0.6561281957477888	0.4853551157754376		0.12038
ENSG00000177595	PIDD1	EPI	353	0.2873532204045179	0.0225474172711428	0.0262006896313321	0.3377524939819036	0.9457069345978266	0.0296531358907324		0.86614
ENSG00000177599	ZNF491	EPI	148	0.8746871108961882	0.2403416512140566	0.8263731441323912	0.2535007930966649	0.786646275161738	0.7698078861326735		0.93748
ENSG00000177600	RPLP2	EPI	45	0.1325927697500601	0.1604565172430663	0.5504771654679732		0.0322482118387356	0.2809824495546982
ENSG00000177602	HASPIN	EPI	224	0.5206309642537654	0.1886656488053063	0.626337090193491	0.4775598039090162	0.8399411198050208	0.6682434088729781		0.8567
ENSG00000177606	JUN	EPI	58	0.938170370734233	0.6036790158699716	0.6565830349048694		0.9933750206225894	0.9441790768115148	0.18872
ENSG00000177613	CSTF2T	EPI	153	0.6954771166685821	0.5235351366608922	0.5128706113174701	0.1132402180957558	0.2549538886086822	0.5586988310501646		0.28872
ENSG00000177614	PGBD5	EPI	117	0.4300709186802103	0.7387204635235181	0.690720529592959	0.178900339829284	0.0725468046121554	0.3888833361438226		0.17762
ENSG00000177627	C12orf54	EPI	55	0.868032891901937	0.7887617239124425	0.8204855369877531	0.7185278306060723	0.4603410394307639	0.9758196125650904		0.58183
ENSG00000177646	ACAD9	EPI	221	0.3763307316912343	0.955407572931475	0.1146477867440068	0.5583008758468377	0.7173700235684619	0.4810868046477757		0.33966
ENSG00000177663	IL17RA	EPI	370	0.5993859521292937	0.8371069429510322	0.1009066181393321	0.0718606086513102	0.3482819818613354	0.2184218279084712		0.59979
ENSG00000177666	PNPLA2	EPI	129	0.4002011512347342	0.6340094262155314	0.0015257744897466	0.4893949178961868	0.0076653074944536	0.0135065611037481	0.29202	0.50885
ENSG00000177669	MBOAT4	EPI	125	0.4695392491615677	0.3721946295432558	0.617992431335546	0.0629785192101256	0.7115151057254248	0.3643149417008126		0.17742
ENSG00000177673	TEX44	EPI	112	0.2353996415412266	0.3771880731224214	0.3766900514554304	0.7507174131967917	0.6212156261915863	0.6143492402194103
ENSG00000177674	AGTRAP	EPI	65	0.3091267350898402	0.2262633499572087	0.0441436127582353	0.6671227529145047	0.8413800330781548	0.2632656150683414		0.64548
ENSG00000177675	CD163L1	EPI	407	0.0809032086082066	0.3337915026822147	0.1525608320168561	0.9173140606181284	0.0052684154434499	0.1811960337670969		0.68612
ENSG00000177683	THAP5	EPI	120	0.0878429180197484	0.3292635591909112	0.0757884627288071	0.6576235679235868	0.2169293274413125	0.1344967645388849		0.61214
ENSG00000177685	CRACR2B	EPI	150	0.2990120967141351	0.0435468555742231	0.1875672414191589	0.0364100072792033	0.086045468213856	0.0483451185743552		0.41164
ENSG00000177688	SUMO4	EPI	41	0.3219272420423261	0.4903220487340559	0.0927954078787793	0.9950575238694886	0.4687722715500748	0.3287212338388693		0.31324
ENSG00000177692	DNAJC28	EPI	106	0.8713486070799468	0.1985153202983553	0.9268183306129706	0.3338730018158842	0.3081314596455599	0.5700174089427912		0.99988
ENSG00000177694	NAALADL2	EPI	259	0.8958835245225699	0.3464181285358197	0.4760456619273947	0.4191971082703951	0.8922545351358155	0.7829007880399376		0.87558
ENSG00000177697	CD151	EPI	79	0.6625032868904082	0.1036109648412676	0.3444498620937268	0.2346341715336083	0.7328156377050585	0.4164134991277822		0.59261
ENSG00000177706	FAM20C	EPI	141	0.1881691141958534	0.7125980170481806	0.1992045763772008	0.6582724203325385	0.9432516772323412	0.4227399818834583		0.52977
ENSG00000177707	NECTIN3	EPI	139	0.7169662613607317	0.7849389671810018	0.6942725354498294		0.0417103590234455	0.9618538516608146
ENSG00000177710	SLC35G5	EPI	190	0.5090714458077739	0.8801416296025696	0.7753855244018238	0.1573674382925935	0.8460270862052476	0.6576323888835276		0.076763
ENSG00000177721	ANXA2R	EPI	58	0.1669637952768993	0.970345482280068	0.3481798415782412	0.3777517240705289	0.1935060774717623	0.2409451727685764
ENSG00000177728	TMEM94	EPI	395	0.6235204676978064	0.7802091484885688	0.3294819184843749	0.8079059381213614	0.5327814690808712	0.8450334525825101		0.45706
ENSG00000177731	FLII	EPI	457	0.7412993435762409	0.8776890922830762	0.4985969950503183	0.5821592710733764	0.0805374409737426	0.7773571632163276		0.18573
ENSG00000177733	HNRNPA0	EPI	64	0.0373553872999786	0.095923427594988	0.1731814062647612	0.1919340648401706	0.5961829017304084	0.1208245024546169	0.17641
ENSG00000177791	MYOZ1	EPI	121	0.2483028437417271	0.6021247526323159	0.029059802085447	0.4929584333229673	0.0095075997669831	0.1231824103108696		0.34975
ENSG00000177807	KCNJ10	EPI	86	0.2093402124164315	0.4586475513534631	0.234356820245773	0.7592818061894878	0.3907016174566853	0.3413627906193933		0.98341
ENSG00000177830	CHID1	EPI	173	0.4817680041528074	0.0704699990166924	0.0917617531984965	0.8053887723658775	0.5719735739273651	0.1264677821394634		0.61111
ENSG00000177839	PCDHB9	EPI	373	0.4257392342298833	0.6024869256313133	0.4935400532558688	0.6300462459301789	0.1520835460510774	0.8518087485557858
ENSG00000177842	ZNF620	EPI	136	0.4209285659425136	0.7284094516062818	0.0192834751754172	0.5720638375949961	0.5937114387028166	0.1649609527225948		0.72538
ENSG00000177853	ZNF518A	EPI	446	0.0734324920544599	0.385531333785609	0.7014983612855579	0.0732510046544255	0.4372887761215152	0.1903447755292751		0.10834
ENSG00000177873	ZNF619	EPI	179	0.0422233871246676	0.9641427624142392	0.4281158003801482	0.6947467298140937	0.5955554968783101	0.2330577959472085		0.23731
ENSG00000177875	CCDC184	EPI	74	0.6837063084278661	0.7465439828605613	0.0277022254282611	0.4318534937926895	0.0125853535547797	0.1398700793930846		0.28203
ENSG00000177879	AP3S1	EPI	29	0.0586367625550497	0.2102283492875416	0.7928345982469971	0.0718579793079675	0.3887561239324737	0.1350686606740093		0.43833
ENSG00000177888	ZBTB41	EPI	150	0.9843146458520186	0.6322428500364906	0.5774493187031016	0.2505840616356304	0.6479203893183093	0.8557423591819238	0.86545	0.43553
ENSG00000177917	ARL6IP6	EPI	100	0.33762359935045	0.7174691809317186	0.5588791049771309	0.9205688711104094	0.5892193489970563	0.8683468234156804		0.94568
ENSG00000177932	ZNF354C	EPI	168	0.0339241553926904	0.0361897576860163	0.08846661798755	0.618149723676938	0.1788492988128835	0.0171025332757712		0.59323
ENSG00000177938	CAPZA3	EPI	95	0.1589540398877639	0.8326840297384875	0.0710157028425219	0.4327642193378682	0.897835222064485	0.3377789851738433		0.10346
ENSG00000177943	MAMDC4	EPI	527	0.5131335498214091	0.5958859136592093	0.223218254207029	0.9586153887035128	0.0536261329981444	0.6200660454146687		0.5431
ENSG00000177947	ODF3	EPI	96	0.3971653403720174	0.3756944373435608	0.4180235421567251	0.4750758525231354	0.8056732007561365	0.6431120027481074		0.62581
ENSG00000177951	BET1L	EPI	33	0.9625922708179804	0.8624019029993228	0.7337438548431845	0.5116919318661657	0.254585655703928	0.9264639703142188		0.69736
ENSG00000177963	RIC8A	EPI	161	0.5662280230595833	0.2401302184695136	0.2341593319097279	0.3209564994878089	0.1100991294288743	0.3507637944909028		0.31978
ENSG00000177971	IMP3	EPI	79	0.2028920168662767	0.7762748054203215	0.3184740614332237	0.3682509975843835	0.33261618012489	0.5455049494243094		0.23765
ENSG00000177981	ASB8	EPI	85	0.5231988238752792	0.9785149639060282	0.5342311327622475	0.0198665375565597	0.5123628463471563	0.2769087233996541		0.0052639
ENSG00000177984	LCN15	EPI	47	0.5931135360467354	0.3721719928244732	0.7007588488682359	0.7260798995028236	0.4378140909362901	0.6823125183581683		0.88044
ENSG00000177989	ODF3B	EPI	41	0.7167106824701164	0.9611689178885692	0.9317300842518934	0.7473907158259039	0.8434471390324693	0.9964268599025604		0.70681
ENSG00000177990	DPY19L2	EPI	153	0.3707794124060576	0.5785886212886745	0.363637932467391	0.813414673913761	0.0941180820406779	0.4385157657570929	0.58427	0.16183
ENSG00000177992	SPATA31E1	EPI	587	0.4552772083061349	0.3648474145754368	0.5871096266763081	0.3817835047365079	0.0267054346688508	0.8017477971140803		0.24001
ENSG00000177994	C2orf73	EPI	72	0.2946778725902131	0.0375742081968195	0.0840404200319384	0.3561498644188176	0.7183438661334437	0.0584956731559888		0.60392
ENSG00000178015	GPR150	EPI	76	0.3917762457893246	0.2396858889016466	0.6326783362687436	0.0750030532535339	0.1787007372290554	0.3691985121812565		0.84825
ENSG00000178021	TSPYL6	EPI	208	0.5818386877736934	0.8185717562048573	0.2840861825006859	0.6012560865952524	0.7613191630799385	0.7783833981800856		0.70602
ENSG00000178026	LRRC75B	EPI	80	0.2525822974436373	0.87561714319524	0.54507570048496	0.3999581425591729	0.8112302940834187	0.6829349291789538		0.67117
ENSG00000178028	DMAP1	EPI	116	0.4179116096850656	0.1613149147292099	0.246902948421004	0.72744344020642	0.7838354225836242	0.4951453869252276	0.91612	0.98175
ENSG00000178031	ADAMTSL1	EPI	663	0.2213437454476244	0.6910794816100878	0.3215175256259738	0.1148391731183172	0.9269129888171904	0.3927647978729894		0.037737
ENSG00000178033	CALHM5	EPI	89	0.4334201648849173	0.6573887347000414	0.0530029210753692	0.0796256757093132	0.0921058591930077	0.0805690713862511		0.020957
ENSG00000178035	IMPDH2	EPI	111	0.5491283408550542	0.3284968878204496	0.8330901582443585	0.0671167224545406	0.1026231645625518	0.3476024651484181	0.54625	0.015167
ENSG00000178038	ALS2CL	EPI	323	0.3110636781630634	0.2704174462962083	0.9875358517490996	0.6535003188156574	0.5548262506957088	0.7043758483873035		0.70011
ENSG00000178053	MLF1	EPI	73	0.7294062062776506	0.0055803651890417	0.4610195672945707	0.4877802996204047	0.4162621803082565	0.0381140502522567		0.22965
ENSG00000178057	NDUFAF3	EPI	61	0.4553306948517895	0.4838748009645828	0.1279462628738795	0.7501995863716098	0.5864330479400872	0.5608524256362973		0.60224
ENSG00000178074	C2orf69	EPI	73	0.3799398892871855	0.2130766061869879	0.8215487034595692	0.8747290529507102	0.4520132423642348	0.5999693166199054		0.99491
ENSG00000178075	GRAMD1C	EPI	30	0.4257485426502355	0.0398852540769834	0.1856629823214533	0.1091084567921607	0.3741846644833074	0.2237686721027197		0.35866
ENSG00000178078	STAP2	EPI	162	0.1220148235044373	0.2784593883881171	0.5997362716781082	0.612641711068201	0.9226620335757104	0.3175690753506775		0.98279
ENSG00000178084	HTR3C	EPI	168	0.1438409543373821	0.1220509491869401	0.9239389713753062	0.2634761020237298	0.2176216229328929	0.2923959963112223		0.34297
ENSG00000178093	TSSK6	EPI	70	0.7918852557630132	0.992378143370964	0.9886658116832076	0.5422272339368345	0.9175493651138472	0.9921898550629676	0.58022	0.16839
ENSG00000178096	BOLA1	EPI	65	0.2505049344703725	0.5918773136477599	0.6448684217131055	0.0911872907383618	0.4701301292005172	0.4127907737931902		0.074257
ENSG00000178104	PDE4DIP	EPI	268	0.8027364282821832	0.0775519478029197	0.0779607306834319	0.5433768381965126	0.8773182770114195	0.2115088575937971		0.28295
ENSG00000178105	DDX10	EPI	257	0.8966874657994373	0.4360358316022749	0.9546064088092516	0.9770608850296394	0.270677676057017	0.9194050329309577		0.61908
ENSG00000178125	PPP1R42	EPI	26	0.7814777311282117	0.2540224527883838	0.302512298837335	0.9505920793699392	0.763902978584478	0.6846794060200312		0.44835
ENSG00000178127	NDUFV2	EPI	93	0.0395702076850044	0.1299003147942339	0.6329443931735463	0.6479913844017631	0.5932407588925749	0.225070406729988		0.54224
ENSG00000178149	DALRD3	EPI	166	0.1065096306934755	0.5660342403535343	0.761475125040227	0.1084784117838312	0.9926233799483462	0.3939623923214448	0.57735	0.34421
ENSG00000178150	ZNF114	EPI	128	0.6191331401600326	0.1159631056802662	0.8398715578455659	0.4700332639237289	0.9077806723945196	0.5571180731312015		0.96366
ENSG00000178163	ZNF518B	EPI	383	0.8384407330842316	0.4758643740883199	0.0308672122220306	0.4400914676778499	0.5203547039252149	0.2997794518691695		0.84237
ENSG00000178171	AMER3	EPI	308	0.1249443711679979	0.6648622295375222	0.7234087109790882	0.7290406148044776	0.1271836162980259	0.5242151661650203
ENSG00000178175	ZNF366	EPI	298	0.949747139703897	0.3704666017614194	0.6367049793924393	0.2751617794648309	0.9473399712843414	0.782514424186893	0.80677	0.14044
ENSG00000178177	LCORL	EPI	121	0.9902902079293608	0.3469437579338564	0.2279662485615651	0.1370006689756522	0.3132536616969717	0.3165358275326401		0.1183
ENSG00000178184	PARD6G	EPI	63	0.7195753343920106	0.7266680530878035	0.3381653205399844	0.2541308243328173	0.5054433598303054	0.6658770127819715	0.9821
ENSG00000178187	ZNF454	EPI	118	0.5120972105139892	0.9084078259692848	0.2078717411909419	0.5774169775978222	0.7196935421232356	0.6875851364399019		0.67089
ENSG00000178188	SH2B1	EPI	226	0.1814139835728677	0.8622384165197223	0.867211790842159	0.0764998499772955	0.1999135876614146	0.3366038976217787		0.1787
ENSG00000178199	ZC3H12D	EPI	91	0.0033108578832298	0.955062647770642	0.1264838442097824	0.2974397400731255	0.1806372386123503	0.0268844384259151	0.22705	0.95517
ENSG00000178201	VN1R1	EPI	105	0.5858196865961187	0.6706676522328127	0.3933900325758367	0.6632557704485033	0.2595970895415698	0.8024216676646494
ENSG00000178209	PLEC	EPI	1739	0.1751566451575762	0.8023056188616857	0.3375965441817798	0.0528840497295123	0.5711305136128491	0.306245713308066		0.178
ENSG00000178217	SH2D4B	EPI	121	0.1103016019550812	0.780730477295508	0.1055090323872769	0.1806565789074069	0.5562238883482247	0.2718334968834452		0.071279
ENSG00000178222	RNF212	EPI	68	0.8312466809678601	0.4250902192285336	0.8090550438125227	0.8686863892652181	0.4196845532514783	0.9044580339192738		0.04974
ENSG00000178226	PRSS36	EPI	246	0.2556360628789115	0.7063136333323872	0.2531324698682534	0.9132237238391524	0.0568010794370169	0.4615875833068208	0.29462	0.11182
ENSG00000178229	ZNF543	EPI	244	0.4806294467939049	0.9055928385486408	0.1200772752785506	0.2451907897518424	0.266553259704382	0.527321530682122		0.94245
ENSG00000178233	TMEM151B	EPI	58	0.1248495540018948	0.6972379691881558	0.6443615218063425	0.8798432996038216	0.8358728657812071	0.338832913660403		0.47049
ENSG00000178234	GALNT11	EPI	177	0.6403898837272415	0.9213588769605524	0.236129215288007	0.5580452956187203	0.714185977562245	0.8027218699898939		0.94676
ENSG00000178235	SLITRK1	EPI	179	0.8444036025917527	0.3676101873686233	0.63458710919259	0.6307141440148454	0.8406687884219484	0.8664702685397278		0.3714
ENSG00000178252	WDR6	EPI	398	0.9300851304792782	0.8151066014350674	0.1360359350054227	0.5073796587454218	0.2265297439663979	0.6796077403645593		0.73936
ENSG00000178257	PRM3	EPI	36	0.4433822245916902	0.8165079020133694	0.8198981921081308	0.5291330773526465	0.789050959269005	0.8837029356594832
ENSG00000178279	TNP2	EPI	54	0.1666078343086489	0.987500128940638	0.5882357075257441	0.6037576006425265	0.6173966583668937	0.6410156921018174		0.73451
ENSG00000178295	GEN1	EPI	214	0.9578677379214728	0.5904465219183419	0.955353079059582	0.4899591337599691	0.0563460179276697	0.7521204049770134		0.77247
ENSG00000178297	TMPRSS9	EPI	444	0.8842536002369064	0.1502506511183772	0.2214334023850254	0.442266336666527	0.3373619724586846	0.4965537095343071		0.70731
ENSG00000178301	AQP11	EPI	87	0.1103995825089056	0.1352904338373839	0.4679620052798231	0.7324692190559735	0.8188705581791114	0.2499125511048551		0.89317
ENSG00000178307	TMEM11	EPI	40	0.9645172707567914	0.6095447669392374	0.6163030002355155	0.4657726163830373	0.2769758679404158	0.6671722792722905	0.464	0.19393
ENSG00000178338	ZNF354B	EPI	166	0.091970047677565	0.2648872168858304	0.9278996429545228	0.6745898887595987	0.0175117339339029	0.2319100882893776		0.77441
ENSG00000178342	KCNG2	EPI	74	0.646222851383078	0.6302228814200982	0.0332059390480469	0.7756333374622166	0.869616802408263	0.2390306904629017
ENSG00000178343	SHISA3	EPI	86	0.5448384679888538	0.2766509535851034	0.5895781267197562	0.8669833955538157	0.5973110411261671	0.7573092069297742		0.97318
ENSG00000178358	OR2D3	EPI	118	0.760424952579294	0.8200448633834843	0.9618000960306814	0.5980989270338539	0.308609774394858	0.9965984114593268		0.75912
ENSG00000178363	CALML3	EPI	59	0.3510549279559148	0.5350997546168609	0.8739754839790971	0.1166295841277147	0.0184244019999586	0.3088068392304747		0.34457
ENSG00000178372	CALML5	EPI	56	0.2442218745139165	0.8719541069250714	0.7723073798841461	0.5654470965864764	0.8866769551672318	0.801947067040711
ENSG00000178381	ZFAND2A	EPI	59	0.0310516253836934	0.9247619923412248	0.7345398052598413	0.8023939564514515	0.1364926408560484	0.2751537604975162		0.91337
ENSG00000178385	PLEKHM3	EPI	214	0.7779721115746354	0.3033668553772226	0.9840827986772404	0.4841428284543867	0.9352751019301844	0.8618861163944518	0.67651	0.57393
ENSG00000178386	ZNF223	EPI	33	0.5455268418797916	0.9739274707662686	0.2666488956901361	0.1005354975291821	0.8252350565921241	0.6777431093505004
ENSG00000178394	HTR1A	EPI	115	0.8779128797782066	0.1975573060623869	0.0463277403685639	0.5903521699119868	0.2525209159974533	0.2795098707311601	0.31898	0.52352
ENSG00000178395	CCDC185	EPI	250	0.5936779484468767	0.0980875941946028	0.7448072599665592	0.2229734760851064	0.625204755582158	0.3281755652497624
ENSG00000178397	FAM220A	EPI	112	0.8819692280274686	0.2713470593473398	0.1995613032852255	0.7515415162224728	0.5352297228521719	0.5822293978875237		0.092775
ENSG00000178401	DNAJC22	EPI	110	0.1822675419842	0.1447106285103009	0.9412677051853624	0.8081853732289321	0.5627062572712307	0.4277364748817478		0.99563
ENSG00000178403	NEUROG2	EPI	52	0.5236237092416643	0.4405638995930256	0.5197612190425139	0.2977943175802752	0.3920270350989218	0.6004566423628337	0.65683	0.66863
ENSG00000178404	CEP295NL	EPI	203	0.8267753759897953	0.3729866046370185	0.1083729351929366	0.4499196309851397	0.8189993044231089	0.3687290093293064		0.35587
ENSG00000178409	BEND3	EPI	231	0.7156122594170511	0.8595100503475521	0.2673172804189894	0.7467051810858731	0.9913021763635688	0.8521600482146572		0.99521
ENSG00000178425	NT5DC1	EPI	37	0.9274774370252898	0.7056000300452792	0.8114550421461753	0.2751739235272041	0.7890103533248536	0.9600850982667196		0.26185
ENSG00000178445	GLDC	EPI	341	0.2021430588880754	0.1260361344073476	0.7800567843095668	0.1403928362095552	0.8398570419701291	0.2915428153043641		0.3075
ENSG00000178449	COX14	EPI	33	0.2256564226940332	0.3727780280505883	0.9234870938499647	0.7040308471518975	0.6644562437155028	0.6067714644474786		0.24446
ENSG00000178460	MCMDC2	EPI	115	0.6223738014886235	0.6268011567040819	0.5936380731789678	0.4336936624986273	0.0416279581125784	0.6243019211482651		0.16973
ENSG00000178462	TUBAL3	EPI	150	0.3066566308579479	0.1913849681546614	0.091499448739384	0.0440542906418087	0.3615716191320971	0.079740645249801		0.040214
ENSG00000178467	P4HTM	EPI	132	0.4549646717094386	0.2003035090374831	0.3558076624779112	0.8072453558413712	0.9741787603765012	0.557274509889124	0.94417	0.88268
ENSG00000178473	UCN3	EPI	58	0.9788748524159022	0.3500772276345084	0.2552288119964016	0.953122666093612	0.7450370628761145	0.6996411344683116		0.96457
ENSG00000178498	DTX3	EPI	81	0.6698372810944365	0.1423533731065704	0.3035249872996207	0.3415182381808107	0.9653871380840118	0.3905764136682739	0.94258	0.45392
ENSG00000178502	KLHL11	EPI	108	0.4345607088366943	0.5974930209353742	0.5736134066467693	0.8353092569163779	0.4494290553355444	0.8359855193819792	0.90837	0.98362
ENSG00000178522	AMBN	EPI	141	0.2540767724908883	0.052190096100219	0.5627201892551907	0.7419292127872787	0.5466412876858396	0.3462580309128184		0.49361
ENSG00000178537	SLC25A20	EPI	91	0.3989822354542852	0.4069557359692541	0.2572027314002952	0.7186154739144903	0.5600780565534165	0.6359538943474947		0.59183
ENSG00000178538	CA8	EPI	60	0.6590985822440819	0.1068448634335895	0.6534198164263483	0.7036294330263688	0.6850780432499046	0.441129041721963		0.32822
ENSG00000178562	CD28	EPI	52	0.1753431534973068	0.1330614531611582	0.7746216267949105	0.9305660370663176	0.9231861890900306	0.4126296986295572		0.79685
ENSG00000178567	EPM2AIP1	EPI	144	0.7978468880410398	0.1286578446887021	0.5550364482597661	0.53847223512412	0.2200468829992438	0.4224727073771316		0.75647
ENSG00000178568	ERBB4	EPI	315	0.9476546374990568	0.0474131393232774	0.3166394284718777	0.1989321454523465	0.4533618534486363	0.1460443689450649		0.34736
ENSG00000178573	MAF	EPI	56	0.398310013759739	0.1138339318508427	0.6396419832397342	0.6090992495409415	0.3824147283985407	0.4483857758881574		0.66351
ENSG00000178586	OR6B3	EPI	48	0.8713068420945159	0.0071241362395278	0.12397492070057	0.6016785479178826	0.1386869750127014	0.0739432229942855	0.35204
ENSG00000178591	DEFB125	EPI	63	0.8171614424558632	0.2771181452355141	0.1615559612132449	0.3010019673966174	0.2603320270525352	0.4134654594477824		0.45823
ENSG00000178597	PSAPL1	EPI	223	0.8539649417408559	0.6373071880502026	0.4257034390393768	0.961884468928648	0.310926563931956	0.8599299376778186
ENSG00000178602	OTOS	EPI	39	0.3426270869048018	0.3224501020184031	0.3943652578899305	0.2017223523324171	0.0723614630525001	0.2430976001891156		0.096567
ENSG00000178607	ERN1	EPI	245	0.537930065715692	0.1757442797701906	0.7155844848907589	0.1368928891577454	0.4586164258081988	0.3166598084260962		0.15633
ENSG00000178623	GPR35	EPI	119	0.2573621072123306	0.0611911582186832	0.3003250889609478	0.6493743985366593	0.6092377346813498	0.1604362981087853		0.99485
ENSG00000178645	C10orf53	EPI	57	0.6674870407846966	0.4074699139909116	0.0729688293103419	0.9750860902703782	0.4425676749272232	0.1538180634029115		0.19061
ENSG00000178662	CSRNP3	EPI	144	0.4223087822009896	0.9243608597734528	0.5970585687653422	0.9492572848339916	0.4062257638887009	0.9107527846956176	0.91968	0.94352
ENSG00000178665	ZNF713	EPI	78	0.6068901239898135	0.7582421077170192	0.7031882522074895	0.1112290134892375	0.0173443977242966	0.4213007530966849		0.23662
ENSG00000178685	PARP10	EPI	315	0.2968255878764791	0.0704539338461879	0.0117410065944315	0.6372032855602465	0.6388910728642551	0.0568024243297865	0.9446	0.68577
ENSG00000178690	DYNAP	EPI	75	0.1043742022753426	0.1704268659834507	0.4900691757861006	0.6614440689385818	0.6484497791265771	0.333531960731033		0.4969
ENSG00000178691	SUZ12	EPI	97	0.2985418665686248	0.1242252595534102	0.9156619312203714	0.6431113556823808	0.8019805204512965	0.3866078785388193	0.96538	0.8171
ENSG00000178694	NSUN3	EPI	104	0.7032127990812491	0.2139158540318586	0.067609447261073	0.3840983828782597	0.2083260241703426	0.2085505120025146		0.57757
ENSG00000178695	KCTD12	EPI	39	0.454201904051824	0.6694363329879804	0.4629864436424212	0.5528342435356811	0.8138720505350527	0.8400981044663769	0.0067101	0.51526
ENSG00000178700	DHFR2	EPI	46	0.8593274059737563	0.3982513043265988	0.5308231535449566	0.2924900154602357	0.974586210025142	0.8214843890792746		0.21921
ENSG00000178718	RPP25	EPI	35	0.0825705310663742	0.937640590045517	0.405600584430113	0.1785610888613454	0.3123270636072901	0.2269057190879587		0.35815
ENSG00000178719	GRINA	EPI	68	0.6070501576834089	0.491314985044942	0.1711276512914552	0.7788338333433024	0.7271561731757155	0.5861043850694313	0.38357	0.53236
ENSG00000178726	THBD	EPI	169	0.641480602054149	0.8401026095764152	0.4216353467365725	0.9987553208594728	0.4753033059591057	0.7312456238097043
ENSG00000178732	GP5	EPI	170	0.2152998668751678	0.7651078229354908	0.1471666021517906	0.2953404886640386	0.5654957983262171	0.356429189428144		0.13744
ENSG00000178741	COX5A	EPI	36	0.1539091338573131	0.8593505623889786	0.4813570174086226		0.6861988331243265	0.4552527925165033
ENSG00000178750	STX19	EPI	95	0.1513125609335172	0.7066223931957611	0.2489358503358032	0.7567184735787778	0.6062803832337944	0.3251290093423459		0.6119
ENSG00000178752	ERFE	EPI	59	0.1776351618540501	0.9043801710327768	0.188665446113404	0.6369726843393844	0.6315684494299025	0.5322225123269053		0.2769
ENSG00000178761	FAM219B	EPI	51	0.4512186897052516	0.037512390313367	0.5113097645857427	0.0570649838666363	0.4734562316261247	0.140959758842657		0.27664
ENSG00000178764	ZHX2	EPI	269	0.6581756004772434	0.5770833759632512	0.484451563741662	0.5298209695273945	0.092450383992448	0.7301008587545028		0.42459
ENSG00000178772	CPN2	EPI	159	0.0858146341845782	0.6545882512056678	0.8679761613811117	0.1816206727449451	0.6127133518543393	0.3400828286250033
ENSG00000178773	CPNE7	EPI	301	0.936294843124226	0.5720317380837057	0.2093407551819301	0.6631441899894684	0.1212813110165741	0.6112402425481294		0.41257
ENSG00000178789	CD300LB	EPI	59	0.5062351385571875	0.6625612986655174	0.7961136830934997	0.9845867567196293	0.6819343296428626	0.958368328822016		0.91469
ENSG00000178795	GDPD4	EPI	141	0.7530854336918718	0.6616470130645907	0.1661422741207905	0.1893405104572506	0.7692057568014963	0.5257451940573712		0.4587
ENSG00000178802	MPI	EPI	152	0.9105501659149936	0.5589833222270911	0.6150499000072018	0.853358050974882	0.5292893056565425	0.9604191039842068		0.77405
ENSG00000178814	OPLAH	EPI	465	0.3066958556004076	0.614473051204254	0.1370711630958385	0.5444917842676456	0.0616197922884905	0.2975846964041159	0.08668	0.58621
ENSG00000178821	TMEM52	EPI	55	0.7227910120603458	0.5527529043206919	0.4287787832615533	0.6269620383087753	0.5686453192638776	0.8128015070555535
ENSG00000178826	TMEM139	EPI	78	0.77980560697071	0.2358596033172259	0.5555666319182335	0.9491171257220228	0.1114801900747116	0.6741499620306325		0.85464
ENSG00000178828	RNF186	EPI	73	0.1446592072931601	0.5202919042696782	0.0704738796700226	0.7481424207853828	0.8816795474691664	0.2982252417189452		0.93097
ENSG00000178852	EFCAB13	EPI	196	0.0371406648600309	0.1517354217732157	0.1358196197138479	0.379269651048765	0.6331496826476537	0.1075752586377851		0.6887
ENSG00000178860	MSC	EPI	57	0.6272483568086072	0.7341153431290818	0.1922142273347549	0.4214386456889853	0.9364879974440724	0.6089731410148	0.17279	0.69027
ENSG00000178878	APOLD1	EPI	49	0.0734773490353355	0.679297464046307	0.7670008096624397	0.745949793586689	0.624570088896399	0.4521227445874637		0.79466
ENSG00000178896	EXOSC4	EPI	75	0.5492349850933071	0.3885176424056794	0.958471836107811	0.5376449596199542	0.7638299655151488	0.8972853512910312		0.47161
ENSG00000178904	DPY19L3	EPI	159	0.796159501621969	0.7234676129046991	0.1342921614369588	0.0301136255997904	0.0025975612711052	0.0497408617670291		0.010749
ENSG00000178913	TAF7	EPI	78	0.2914624296641586	0.0789055124683971	0.4878039943138863	0.2000473134557833	0.3117226337718857	0.206543595700223		0.27694
ENSG00000178919	FOXE1	EPI	62	0.6016270554997966	0.1752600238172899	0.0681431065976412		0.0247821544225369	0.0936530753659798
ENSG00000178921	PFAS	EPI	477	0.1428727202898665	0.6563341106998095	0.9582462101852562	0.6064088722868506	0.1716491463991118	0.5728786476104097		0.17114
ENSG00000178922	HYI	EPI	94	0.6700210403927067	0.021416218165712	0.6142428353756817	0.3663830462080381	0.0659732201832312	0.2259362597959395		0.76053
ENSG00000178927	CYBC1	EPI	66	0.34093513863128	0.4375350889058008	0.2061735348218197	0.3276486767755573	0.0904100874982831	0.3653498298119637		0.3725
ENSG00000178935	ZNF552	EPI	114	0.6835687042341212	0.377084454488514	0.8097528031081098	0.22763794276087	0.91654800352308	0.7981749741028109	0.76723	0.691
ENSG00000178950	GAK	EPI	458	0.52664985900072	0.6963168894423302	0.9221515747808128	0.9252102478947428	0.3402016857722394	0.9521871787925104	0.48993	0.87047
ENSG00000178951	ZBTB7A	EPI	80	0.3759253598556333	0.7067062538445541	0.4617787032860129	0.6005073063062145	0.9141164488578812	0.6625049658440084		0.64183
ENSG00000178952	TUFM	EPI	121	0.0953546823274081	0.8120806033528776	0.379606891602411	0.2950665432181855	0.3802392277371366	0.1737868663794658	0.87331	0.3507
ENSG00000178965	ERICH3	EPI	532	0.9664502161332656	0.482406014035264	0.5550667309474453	0.6219987237610382	0.0844319554785965	0.8838432479722563		0.96453
ENSG00000178966	RMI1	EPI	178	0.5222485887928863	0.8083962623828728	0.5209582008065965	0.4259778777388846	0.591277700241857	0.8745675001847357		0.85587
ENSG00000178971	CTC1	EPI	387	0.9723360758362528	0.7706203231972912	0.6949290218769957	0.3912154284509604	0.305290767926862	0.9896501787990796		0.81872
ENSG00000178974	FBXO34	EPI	212	0.6155950723291601	0.0469372837399476	0.8324677293021381	0.2040976707420327	0.6577385381058682	0.3073239285510381		0.73053
ENSG00000178980	SELENOW	EPI	39	0.7651211251070501	0.2778051024073441	0.1824322458489836	0.4773489595540376	0.1632344424208305	0.6823481603952211		0.55574
ENSG00000178982	EIF3K	EPI	61	0.4950035269648623	0.1148415267739944	0.5297796224314777	0.1121941289932701	0.365585591941205	0.3426643552030623		0.27422
ENSG00000178988	MRFAP1L1	EPI	46	0.7041711724928132	0.6221208280820809	0.9061390840378616	0.9718884087345534	0.5175424229439352	0.9709216847403868		0.56965
ENSG00000178996	SNX18	EPI	124	0.4962218776075059	0.8276142351235243	0.5636155099568521	0.0552922235886081	0.0135096287663165	0.2573052683704019		0.35561
ENSG00000178997	EXD1	EPI	196	0.5331000363250107	0.8876379957783247	0.4446684677973209	0.4688644536184908	0.1791178769068928	0.6592987268778732		0.095949
ENSG00000178999	AURKB	EPI	103	0.7977910596621117	0.3518115843789644	0.7964489619195383	0.2103214472501532	0.6889538920821926	0.7018669371915276		0.1865
ENSG00000179002	TAS1R2	EPI	351	0.3217919152617922	0.5446439487605448	0.236641944384587	0.4885566381008914	0.1191206737795599	0.4731348995433181		0.17185
ENSG00000179008	C14orf39	EPI	61	0.1348620561878031	0.7267677731264168	0.8598713562338032	0.0939840327739512	0.0874437513755366	0.2443386920287913		0.3375
ENSG00000179010	MRFAP1	EPI	36	0.4314519224201995	0.8786334927262542	0.6966985328592092		0.0966150133533281	0.8626333263442727	0.81082
ENSG00000179021	C3orf38	EPI	81	0.5181681417947538	0.7001699682061943	0.2425736759227939	0.6837137720064277	0.7757410849545711	0.7598697895467134		0.99389
ENSG00000179023	KLHDC7A	EPI	307	0.7440209213151732	0.3792828044171858	0.0985232593486096	0.7332879139566162	0.4185787100106606	0.533852006860791
ENSG00000179029	TMEM107	EPI	38	0.4871419421138838	0.7987200778765611	0.2894133487606363	0.5878589305997401	0.875405365922346	0.7518114263933544		0.78692
ENSG00000179041	RRS1	EPI	139	0.2501071343811987	0.0640504375006458	0.5966723518774373	0.2928226310542358	0.207529570457944	0.1700643627813985		0.37442
ENSG00000179044	EXOC3L1	EPI	277	0.9031067287520887	0.1500761624259055	0.5132469937805265	0.1121381252617603	0.7581695369376485	0.5140050157513925	0.27956	0.066533
ENSG00000179046	TRIML2	EPI	128	0.7347226553432331	0.7684933644869897	0.2934251216115031	0.6502600392128481	0.1075670666691122	0.9740568505808096		0.17844
ENSG00000179051	RCC2	EPI	62	0.1963764419444612	0.4385838439044915	0.0204549104158616		0.0103255624424898	0.0516051816590514	0.29267
ENSG00000179057	IGSF22	EPI	444	0.3771192154784923	0.2195171796333778	0.7759624391655858	0.397083020809993	0.2690991985449619	0.682552849461421		0.6971
ENSG00000179058	C9orf50	EPI	101	0.6245563583924766	0.5451370314485169	0.8660450693974868	0.6031524968124735	0.2602980625378061	0.8565902403584696	0.12729	0.55533
ENSG00000179059	ZFP42	EPI	128	0.7372718877410143	0.671476842508537	0.553604117536407	0.6822939075232861	0.3831581816814124	0.9589014594481312
ENSG00000179071	CCDC89	EPI	118	0.8555456062824034	0.2683109142800585	0.5009667856144744	0.9172438581368962	0.4061065197571601	0.8189115866244561		0.79278
ENSG00000179085	DPM3	EPI	33	0.9087650513588	0.8765366229220559	0.3117252965974283	0.2111659838628132	0.0936994592542189	0.5358046860850598		0.16159
ENSG00000179088	C12orf42	EPI	103	0.8708087682418328	0.7273589967552877	0.8456519601315122	0.8069282179248826	0.878383496157195	0.9964950228134404		0.13686
ENSG00000179091	CYC1	EPI	100	0.7794539147680961	0.7439723314143964	0.6961675631801119	0.1368203942705465	0.4883405474957456	0.7716775507817257		0.18695
ENSG00000179094	PER1	EPI	420	0.4261841246842481	0.7831412511715254	0.7566223103707136	0.2046473045422011	0.8112298153529323	0.8586767198914917		0.25314
ENSG00000179097	HTR1F	EPI	79	0.257212817957811	0.4548677382955011	0.732655598350233	0.8392887926241966	0.2591471038838722	0.697202132881838		0.83276
ENSG00000179104	TMTC2	EPI	259	0.3594822066860437	0.4080445867515905	0.4979641365755796	0.5148096104451851	0.6703038116957116	0.7027907331337553		0.92826
ENSG00000179111	HES7	EPI	31	0.2277563723008036	0.527608327879154	0.1278857421659388	0.3794520663563892	0.1193517896931193	0.3650845604549227	0.69275	0.70528
ENSG00000179115	FARSA	EPI	186	0.8876171680630089	0.347596535451216	0.1063025140423101	0.1901111854315286	0.0365125996133067	0.156444173804534		0.03753
ENSG00000179119	SPTY2D1	EPI	190	0.6512468843313401	0.7139998785644495	0.2797706979238096	0.7611960667782952	0.9071713408771562	0.749820934363058		0.88419
ENSG00000179133	C10orf67	EPI	57	0.1846171206117885	0.1190185905505701	0.9324486374428642	0.8891482759076764	0.7425587873718188	0.2876005715182584		0.89008
ENSG00000179134	SAMD4B	EPI	142	0.1588722060976158	0.2596059321114596	0.1693087397835554	0.335271636587818	0.2588264188982905	0.2864746768028541	0.052169	0.77215
ENSG00000179142	CYP11B2	EPI	210	0.0820984423351569	0.4837989359253294	0.3670247922377257	0.7060322478831547	0.3861378635353729	0.3906528126452533		0.74148
ENSG00000179144	GIMAP7	EPI	79	0.1233766053233371	0.3026301264675576	0.0541481668696981	0.6844503706574215	0.4305325479937241	0.1512135534057812
ENSG00000179148	ALOXE3	EPI	247	0.4718986640171733	0.6653956589593246	0.3503869181439357	0.5265533265908721	0.7864819671740996	0.8094209005085681	0.67717	0.79542
ENSG00000179151	EDC3	EPI	107	0.961189066159532	0.1699254876847286	0.5613962147424315	0.5004764772799621	0.639998109282244	0.6517599791911648		0.99484
ENSG00000179152	TCAIM	EPI	107	0.2518934930388688	0.9230261352984224	0.9810721588938986	0.1512665493836561	0.6916946341271196	0.629570005709301		0.49904
ENSG00000179163	FUCA1	EPI	123	0.0541437404189037	0.2765959105702932	0.347024068629469	0.1256067719377919	0.7859857067843985	0.1446929060643242		0.31215
ENSG00000179165	PXT1	EPI	26	0.381962872062026	0.5194832033137454	0.2947060681435829	0.9857983885773576	0.333263341130814	0.6888267629057522		0.30435
ENSG00000179168	GGN	EPI	195	0.1173107115811884	0.5093895262654345	0.3783796809491808	0.0192376453323	0.0094723004128686	0.0582817266514707		0.0060786
ENSG00000179172	HNRNPCL1	EPI	123	0.5108325212228049	0.6119101854061002	0.2191986454394036	0.6316860573519385	0.6915137026991321	0.6666772934260727		0.73975
ENSG00000179178	TMEM125	EPI	86	0.1258750241178523	0.736788365739358	0.6943363422824643	0.2025795310026319	0.0357479091628236	0.241177840913444		0.044751
ENSG00000179195	ZNF664	EPI	35	0.9946729109954704	0.0851872467861545	0.3576199065680898	0.2108692638209172	0.9782172222948972	0.3554654787388864	0.73431	0.36219
ENSG00000179213	SIGLECL1	EPI	56	0.1622468713890505	0.5152093585211782	0.8433209936869503	0.175445543647402	0.0130878672729436	0.1893007449453388		0.36884
ENSG00000179218	CALR	EPI	120	0.5546243612502337	0.5234926093134057	0.1911159313729238	0.9551399257764074	0.4950195485734997	0.6746166667946584		0.38248
ENSG00000179240	GVQW3	EPI	38	0.932415964624382	0.8377438193149236	0.2827074012741431	0.7338023525521438	0.8374315353935522	0.8545372658742623		0.45703
ENSG00000179241	LDLRAD3	EPI	99	0.1764224395625163	0.3013739119922253	0.4177522000631409	0.1490306885674011	0.6493968105359147	0.3151010194221423		0.28553
ENSG00000179242	CDH4	EPI	284	0.369487041697619	0.485254240135886	0.9876531588761256	0.4442102264109394	0.6253853969045917	0.7618630482325771		0.63121
ENSG00000179256	SMCO3	EPI	76	0.1454459076130224	0.870189544264192	0.9396105003721794	0.6565657079514838	0.4051191505110555	0.6166464077507555		0.92519
ENSG00000179262	RAD23A	EPI	82	0.2979801930716731	0.4881499623833781	0.973311721339908	0.9612781916399714	0.6166484044137821	0.7711916700006021		0.67483
ENSG00000179270	PCARE	EPI	518	0.5478234782840669	0.6694387403795461	0.3301437822348563	0.4043086677641218	0.0633307091020491	0.7533749887541386		0.78847
ENSG00000179271	GADD45GIP1	EPI	60	0.4005444324543835	0.8829923840502509	0.368649437423362	0.468500981844006	0.7613035761263789	0.7305635057015987	0.6018	0.17771
ENSG00000179284	DAND5	EPI	92	0.1509005872487707	0.4272433461243109	0.7950721873067494	0.0247976943571795	0.951091879846232	0.375212982752678		0.12919
ENSG00000179292	TMEM151A	EPI	53	0.7107032982212398	0.1951144864929284	0.5304455266331665	0.3677123822700895	0.4027109701394423	0.4460074593878466		0.24
ENSG00000179295	PTPN11	EPI	98	0.302576554642071	0.3065624945229424	0.0598236086618845	0.2615550428448303	0.1046044268483622	0.1392714400655006	0.28422	0.22927
ENSG00000179299	NSUN7	EPI	164	0.432470863525116	0.6257705787913634	0.2092471540518835	0.4442104910453116	0.2862423916411017	0.7209127296899438		0.595
ENSG00000179314	WSCD1	EPI	202	0.1205365852703787	0.4771356410556003	0.1754557762777748	0.3782750644211335	0.106712293020687	0.161754668776352		0.48699
ENSG00000179331	RAB39A	EPI	48	0.8633206130034589	0.3723897685309235	0.1042144922204489	0.3678044961008228	0.8919756412371431	0.4489418655103506		0.22195
ENSG00000179335	CLK3	EPI	134	0.5248133934639914	0.3400913351315227	0.1191676437615341	0.2836966627500759	0.4792475628166788	0.2615542787851432	0.65261	0.37459
ENSG00000179348	GATA2	EPI	105	0.7736118712275519	0.6599726317384962	0.5160019104373088		0.2465875867846672	0.8564080388007702	0.36668
ENSG00000179361	ARID3B	EPI	187	0.655541159786657	0.1989447243617658	0.976036431982482	0.6972905024669733	0.1666418555940761	0.6912985735352712	0.76497	0.71978
ENSG00000179364	PACS2	EPI	241	0.6032044502510807	0.469178301458333	0.7161850484831482	0.7207188406955779	0.2136066934527194	0.8272284754426426		0.51396
ENSG00000179387	ELMOD2	EPI	72	0.5001968776564389	0.8586835031459187	0.3466147161723221	0.7893818477988768	0.7585917768209449	0.8414106114649169		0.90497
ENSG00000179388	EGR3	EPI	55	0.2274353834307573	0.0312936655971681	0.4644246385663804	0.6271398112707869	0.1206486931194815	0.0878296501588708		0.59742
ENSG00000179397	CATSPERE	EPI	204	0.7431948401926469	0.6238166868775927	0.7342425998816091	0.5027803082606925	0.6164162311883756	0.9730627774943652		0.83372
ENSG00000179399	GPC5	EPI	190	0.397402055855081	0.8438735638327547	0.4648504288747196	0.9044435276786656	0.1849336835761667	0.8400856477467016		0.62196
ENSG00000179403	VWA1	EPI	114	0.9536032010431448	0.2782208440731091	0.2949790930410576	0.5303818196585882	0.0693216771643186	0.5631718123683362		0.85803
ENSG00000179407	DNAJB8	EPI	100	0.9407684614577088	0.3893416562474088	0.9300501743180296	0.1940104961830046	0.2723303839921618	0.7502757131730086		0.96126
ENSG00000179409	GEMIN4	EPI	418	0.2094888192021307	0.3285909632727023	0.7537758910005091	0.1073248383510909	0.8518282146707107	0.3911321440067273		0.68765
ENSG00000179431	FJX1	EPI	64	0.3763753523499493	0.8781358034814225	0.2285432616158436	0.212383764439022	0.2933011130780206	0.4501493372243216		0.5018
ENSG00000179454	KLHL28	EPI	114	0.2258349363042484	0.1380284330735856	0.1030720986196539	0.955731126010992	0.3577245769555253	0.2091751013488917	0.79006	0.91957
ENSG00000179455	MKRN3	EPI	212	0.3130018267868928	0.1164460454557821	0.9856512085173836	0.1441756136567056	0.5899313878243264	0.4273171583001049
ENSG00000179456	ZBTB18	EPI	99	0.3184891025097766	0.8937209193018774	0.1655283601117883	0.2113279558012529	0.2855944632894126	0.3398520512500992	0.57721	0.74272
ENSG00000179468	OR9A2	EPI	95	0.0931544939730958	0.4524168628869947	0.6608660803541897	0.6506011123453457	0.8796015422439752	0.4034629766935303		0.90168
ENSG00000179476	C14orf28	EPI	82	0.120160999955872	0.484990590321658	0.640108089255149	0.6744026270630471	0.0449099661357154	0.2913080171869396		0.093039
ENSG00000179477	ALOX12B	EPI	244	0.0036195291534159	0.3053155095221492	0.6923582333040599	0.1762238452368004	0.0210026166324033	0.0244204506025101		0.32108
ENSG00000179520	SLC17A8	EPI	167	0.6771901248093346	0.47674036141445	0.1766814647057427	0.9498650042061269	0.5782046568887896	0.6135982985074245		0.79219
ENSG00000179526	SHARPIN	EPI	122	0.8600658014269332	0.0781805790523805	0.6455826717320148	0.6972066089902238	0.273878602542933	0.5002085937145154		0.87969
ENSG00000179528	LBX2	EPI	76	0.8129130238144849	0.9327320383688557	0.4771247059506223	0.8029754838745221	0.4488944268841606	0.9647020653249452		0.48583
ENSG00000179532	DNHD1	EPI	1605	0.0556947093615309	0.1364862949363233	0.1438322804137154	0.4071844620729169	0.4609780177769097	0.0325000033859506		0.13443
ENSG00000179546	HTR1D	EPI	135	0.8354800809465783	0.7219581031529813	0.3254686498029903	0.7235089989796567	0.4914263308519346	0.7876790473242119		0.27933
ENSG00000179562	GCC1	EPI	209	0.8601869792220627	0.7454446533998887	0.1933665917399442	0.5464604706436922	0.1746280400417849	0.6133152622297438		0.29123
ENSG00000179564	LSMEM2	EPI	67	0.6619557454247718	0.0678349851032387	0.9929773660756837	0.9680379660026768	0.4629071656793764	0.3709795800022706		0.40082
ENSG00000179580	RNF151	EPI	104	0.4955960893363922	0.1747885501458754	0.4936657615536658	0.0654070472994907	0.0757793158199968	0.2384668964061291		0.76452
ENSG00000179583	CIITA	EPI	423	0.06595451463612	0.6964511019320233	0.534364496091633	0.0594985736176673	0.2794024530383176	0.1774220949713832	0.82446	0.23689
ENSG00000179588	ZFPM1	EPI	152	0.5018837318250261	0.7668186603923169	0.4986689330832159	0.6692206353568065	0.776799133310213	0.9162252699124652		0.84853
ENSG00000179593	ALOX15B	EPI	268	0.7441749147031691	0.2508634085772375	0.7005834597942784	0.3478106569049848	0.0091235306509877	0.3408385586582856		0.39067
ENSG00000179598	PLD6	EPI	56	0.3835009047579933	0.2755837310096319	0.7644853624612289	0.9307967181920976	0.8035053386376245	0.7237953080890791
ENSG00000179600	GPHB5	EPI	45	0.0523769560032812	0.9037083294132168	0.3330025080269271	0.3414297768046327	0.3805197506944855	0.3001296474999879		0.99333
ENSG00000179603	GRM8	EPI	250	0.2615252057065058	0.6119845792200734	0.9874805788171168	0.2802170962010447	0.9457271692924906	0.6634840504358955		0.16428
ENSG00000179604	CDC42EP4	EPI	133	0.91989030280357	0.7929730171560595	0.2138576971109092	0.6954940090851054	0.9976179555830472	0.7672075853928426		0.37268
ENSG00000179615	OR2AP1	EPI	115	0.2513285851486314	0.9099797118754532	0.3105014408788471	0.4772095461270408	0.8942739172278905	0.5878017422363118		0.05812
ENSG00000179626	OR6C4	EPI	128	0.1070716256090063	0.9158735061269556	0.6608449873212874	0.1254953551313166	0.0204212802042367	0.1462469367990749		0.024521
ENSG00000179627	ZBTB42	EPI	100	0.6791398185579739	0.0176531494552193	0.7873796323646002	0.2418501485994768	0.3760319770401692	0.1409028469719335		0.83668
ENSG00000179630	LACC1	EPI	76	0.5192004174769189	0.4429161308280016	0.1091194852070796	0.9786915967414186	0.874728518395767	0.547000975036962		0.81033
ENSG00000179632	MAF1	EPI	36	0.1799005691110375	0.4522852404717028	0.2986068876436789		0.7840961722911735	0.2892844331174357	0.21469
ENSG00000179636	TPPP2	EPI	54	0.6790158114280977	0.6870916797115847	0.9105750052885272	0.2830316688135279	0.5221685370648526	0.9064968849540148		0.54654
ENSG00000179639	FCER1A	EPI	78	0.8514943029545813	0.889388379199529	0.1635686226600584	0.2002064839862032	0.6662814820478743	0.5461941723019654		0.034156
ENSG00000179674	ARL14	EPI	70	0.407486394548375	0.7890318688927507	0.5573911599384004	0.3724835450467351	0.1730953230829813	0.6732101683774637		0.57597
ENSG00000179695	OR6C2	EPI	125	0.2076765200802205	0.8464509503103749	0.7934719917559103	0.9447165632608872	0.3906819130022613	0.7415933487530029
ENSG00000179709	NLRP8	EPI	379	0.2075589951283946	0.9208638274393204	0.6005408186937158	0.7849367911274027	0.0555160036230007	0.6053417193997178		0.25085
ENSG00000179715	PCED1B	EPI	147	0.3941032321753867	0.6500272241843774	0.884799963405634	0.0907300229666627	0.3723182276424184	0.5269339300314728
ENSG00000179750	APOBEC3B	EPI	103	0.8488491357604743	0.8011788419210002	0.4678129580581954	0.5133288523184762	0.4484705796184635	0.8873248579598135	0.18613	0.87759
ENSG00000179751	SYCN	EPI	66	0.3205145066356613	0.2522210912381206	0.6469643035056262	0.5218958160460523	0.3764256189153316	0.5076066926050135		0.56653
ENSG00000179761	PIPOX	EPI	129	0.7992335878133966	0.3755238390097483	0.6007741574401265	0.3936616019119794	0.0986915462143849	0.6008142777841597		0.52477
ENSG00000179772	FOXS1	EPI	111	0.0965140526191006	0.1636768267446905	0.9090973583046068	0.2797445124939555	0.0471491896754705	0.1710068582569874		0.56911
ENSG00000179776	CDH5	EPI	279	0.6839088465650129	0.292265364755364	0.3027561049755968	0.3683751542515608	0.0492874107608842	0.369199977733656		0.26
ENSG00000179796	LRRC3B	EPI	40	0.2430624984849372	0.8493022041601378	0.8565105070980042		0.8018251539174854	0.696531438252888	0.35598
ENSG00000179813	FAM216B	EPI	41	0.2057525261971815	0.045045078611689	0.2134503631402106	0.2004006165926944	0.1050197940566342	0.1357329255152911
ENSG00000179817	MRGPRX4	EPI	122	0.725400513718782	0.4636160832606193	0.1981568926249594	0.4636960675173243	0.9398402117105348	0.6786956883987193		0.24864
ENSG00000179820	MYADM	EPI	119	0.3331708198084759	0.1864104242671101	0.583448963115575	0.958327815623618	0.6822280967836114	0.6071631353971954
ENSG00000179826	MRGPRX3	EPI	150	0.9717465130619598	0.6135469999744272	0.8671680176627748	0.3238323330031877	0.9667458049715044	0.9400463475564864		0.50797
ENSG00000179832	MROH1	EPI	174	0.1277175967563631	0.1030486825663228	0.6391046884069129	0.0720209139757689	0.8632605612271829	0.1625748189172073		0.17243
ENSG00000179833	SERTAD2	EPI	89	0.0937218122360524	0.1146526573598661	0.1589330677600953		0.1953670961255019	0.0661578296831087
ENSG00000179841	AKAP5	EPI	110	0.921248122446852	0.6673653690119359	0.2545966355640277	0.5404535891700581	0.1997391547058204	0.6896570051851262		0.89585
ENSG00000179855	GIPC3	EPI	99	0.4724957154217181	0.0319234645041499	0.3275992347570577	0.8586026552531709	0.5613220574239877	0.1574464244706301		0.56147
ENSG00000179869	ABCA13	EPI	1568	0.1224141572791945	0.234426378838715	0.5995336321734717	0.4493323099791642	0.4696932332267376	0.4475635571841093		0.48541
ENSG00000179873	NLRP11	EPI	318	0.0465706877437904	0.1546892853790714	0.1165877036911333	0.2350825156677864	0.3825313823685737	0.1756134583418266		0.60561
ENSG00000179886	TIGD5	EPI	51	0.8324444926571255	0.5499792788603195	0.9194815602024816	0.2108187836210145	0.3200963344818355	0.7582394598016855	0.90881
ENSG00000179909	ZNF154	EPI	139	0.4872408299916884	0.9709630024435648	0.9009360854127604	0.5527891919934673	0.3315676556548272	0.972121502571392		0.47493
ENSG00000179912	R3HDM2	EPI	189	0.7288273169278943	0.6309833094157167	0.6371738440178402	0.6784596975414229	0.9338789411702558	0.9435750659060588	0.92161	0.83815
ENSG00000179913	B3GNT3	EPI	110	0.0135942632371076	0.079385788654555	0.0493874205716328	0.2504629954742782	0.2862754876124952	0.0200623947263176	0.39446	0.19447
ENSG00000179914	ITLN1	EPI	95	0.241779454743501	0.7128981831522709	0.6197832705509347	0.6256622621968606	0.9494033549440192	0.767695211623795		0.7123
ENSG00000179915	NRXN1	EPI	363	0.4594217102709109	0.6692723819877708	0.658956656501297	0.9623945605928184	0.605910297947074	0.88705646636051	0.43412	0.9934
ENSG00000179918	SEPHS2	EPI	120	0.0440032779724143	0.9585331697906558	0.770154210382157	0.3121559030848931	0.0004857411708665	0.0792724272927759		0.18071
ENSG00000179919	OR10A7	EPI	113	0.1630409363325063	0.7204643054487357	0.6242458179706192	0.9100158960866694	0.6386488476522114	0.6587788753004586
ENSG00000179921	GPBAR1	EPI	135	0.192673117780938	0.8599705408089507	0.4724664151984259	0.0028729258901847	0.023940288295159	0.0369753660189832		0.020566
ENSG00000179922	ZNF784	EPI	92	0.9234909183912956	0.4686652665757868	0.1010591207356657	0.7258084592949199	0.2971127363574232	0.5359673400764249
ENSG00000179930	ZNF648	EPI	219	0.075447340489743	0.7522897437137626	0.5002524069195577	0.0213902198741383	0.2100554878378518	0.1138204804257578
ENSG00000179933	C14orf119	EPI	52	0.40734147382568	0.9290792311989388	0.8290874124033514	0.7174532907499127	0.2567432687893358	0.9172550281335432		0.83274
ENSG00000179934	CCR8	EPI	95	0.5408099270448532	0.3196348886319193	0.6577071287699059	0.0999414278072604	0.7399041079632386	0.5694890999837898		0.86622
ENSG00000179938	GOLGA8J	EPI	89	0.2688550033806082	0.0398755792907269	0.4535384381127582	0.3624804523308162	0.6804040499361653	0.1085962999350287	0.45205	0.19475
ENSG00000179941	BBS10	EPI	236	0.0159811081398224	0.7715917864399964	0.5463280524752936	0.5230091547303786	0.4436570688212869	0.1718423627475092		0.77603
ENSG00000179943	FIZ1	EPI	49	0.9685073364384026	0.0735933620039045	0.3424688526403294	0.3227318846287001	0.1367772619821677	0.359232533563793
ENSG00000179950	PUF60	EPI	66	0.303078606651876	0.2497045823837317	0.5488261189404688	0.825972545259942	0.7733711476041244	0.5136384346671321	0.69553	0.20961
ENSG00000179954	SSC5D	EPI	476	0.7079521944676948	0.4602856494877313	0.5553360022365676	0.098829665867128	0.4348311160048608	0.8098645249976011		0.65418
ENSG00000179958	DCTPP1	EPI	40	0.7579653006863969	0.223183413935016	0.8371723936958991	0.8007197451773769	0.4737893578743443	0.7634237914710447		0.94283
ENSG00000179981	TSHZ1	EPI	350	0.1238558384744061	0.6538025034391663	0.2824705375469871	0.2944620981267989	0.0752396631367563	0.2147275120478236		0.18383
ENSG00000179988	PSTK	EPI	117	0.4270071491609027	0.3782338496108285	0.9969789901063156	0.2144945557551761	0.0893449941853731	0.4100028408698132		0.18085
ENSG00000180008	SOCS4	EPI	138	0.7547199130983657	0.0380459850383176	0.2487242920427133	0.1354605745545828	0.4191968981579111	0.085246141228907		0.38566
ENSG00000180016	OR1E1	EPI	96	0.1513752599943285	0.4039277872937916	0.3182099915661243	0.5405557207892691	0.984032649237309	0.2699806095802578
ENSG00000180035	ZNF48	EPI	201	0.4696802131996634	0.9798228862682278	0.1382667373056749	0.2276938192034122	0.6452483059922238	0.5679648857570638		0.39685
ENSG00000180061	TMEM150B	EPI	90	0.3695749636877907	0.1908499803512872	0.7417006340207742	0.1144012459937972	0.2862365724475189	0.2135895285483655		0.11969
ENSG00000180071	ANKRD18A	EPI	237	0.1621943353168008	0.6111055094186362	0.1602601638415142	0.4856891197374943	0.0422455889069173	0.2197690158688822	0.93018	0.26696
ENSG00000180083	WFDC11	EPI	27	0.3027741527199076	0.3104799441242383	0.7063896319726936	0.1791506608105382	0.3494802194444725	0.4444820795817735		0.11187
ENSG00000180089	TMEM86B	EPI	98	0.0966337458531012	0.4372997775260321	0.0651445391453242	0.7799072568246698	0.309784271288129	0.1601933294454722		0.078093
ENSG00000180090	OR3A1	EPI	120	0.7419425533120609	0.8356094727302994	0.998302331989239	0.1185531169160485	0.0197372222491062	0.4298472561693044
ENSG00000180098	TRNAU1AP	EPI	72	0.5169790499896879	0.0894115507584491	0.9016920433763692	0.7588482084632562	0.9141376873776206	0.4817181753911027		0.97851
ENSG00000180104	EXOC3	EPI	217	0.4157037452929334	0.2930425563284435	0.3369390633886897	0.5004483553345502	0.8779876700301261	0.5317035818644618		0.96664
ENSG00000180113	TDRD6	EPI	813	0.0892015216012891	0.6637288531806481	0.6093637185675729	0.2494597923819941	0.2199278236652677	0.3707993399494843		0.35753
ENSG00000180116	C12orf40	EPI	173	0.243129080095532	0.7878437104321696	0.7714139003962558	0.0311832012196649	0.7147232544124633	0.467136944884661		0.28028
ENSG00000180138	CSNK1A1L	EPI	128	0.4272330319952298	0.6831137812025252	0.6006958199647162	0.3238259515714797	0.1434360622169901	0.5097409550781302		0.15045
ENSG00000180155	LYNX1	EPI	49	0.496833356733092	0.1968188404650667	0.5813463825412759	0.5167329211292586	0.6109359106832268	0.6182385449478318		0.61664
ENSG00000180176	TH	EPI	176	0.2608892857412402	0.1051729773774434	0.5307194748202793	0.0382483948292115	0.4270379723389761	0.0980062701370178		0.32796
ENSG00000180190	TDRP	EPI	53	0.1257461212112427	0.2002719621795825	0.9955498671288878	0.6554364900536372	0.3586592986653708	0.4190658196572208		0.46288
ENSG00000180198	RCC1	EPI	112	0.8193025010841437	0.2547721290418959	0.351862989689249	0.9257149112330392	0.3827685242585026	0.7222873956985594		0.96389
ENSG00000180210	F2	EPI	158	0.167449618331183	0.814547692204592	0.3815563775085431	0.1900398559734263	0.4968076318136383	0.4088436693910818		0.37221
ENSG00000180245	RRH	EPI	115	0.373019959395262	0.988235089588907	0.880259779315779	0.45415810986392	0.0671326681533862	0.6455831356319284		0.21228
ENSG00000180251	SLC9A4	EPI	310	0.5148911554968494	0.7226120497281039	0.5793598366925867	0.6355706060284521	0.0143545267766561	0.6734597016579675		0.16111
ENSG00000180257	ZNF816	EPI	220	0.4183426297569002	0.6158885233179963	0.8762669245304429	0.0828473232487632	0.4599381858493961	0.5662096078255905		0.10148
ENSG00000180263	FGD6	EPI	368	0.3215972460303828	0.4367773394270813	0.2462270080465441	0.1107366508301222	0.9818128269895976	0.3844057369293504		0.6746
ENSG00000180269	GPR139	EPI	106	0.3278944772233368	0.4326434820559754	0.183941684396316	0.7281567037897347	0.8050815370065978	0.4398884533555219		0.9724
ENSG00000180287	PLD5	EPI	122	0.3279159266066728	0.1972615604295711	0.7743375742616327	0.5381666010616806	0.4405653724338891	0.5791948744876789	0.62889	0.71672
ENSG00000180304	OAZ2	EPI	40	0.1507694858575654	0.439627226197692	0.6172042105589977	0.370410955749713	0.2966895148639003	0.4532192238828954		0.86636
ENSG00000180305	WFDC10A	EPI	34	0.3464111771533888	0.5672638300954886	0.4156331418132996	0.3194479306922401	0.6501119849765958	0.7032987754585418
ENSG00000180316	PNPLA1	EPI	190	0.7878982159110102	0.4353219039822249	0.1157896334838015	0.852153512421909	0.1033177984066469	0.4478543491198887		0.81649
ENSG00000180318	ALX1	EPI	107	0.3938345979250595	0.2934211004674693	0.6189812013878646		0.5645499446394601	0.6070846330785462
ENSG00000180329	CCDC43	EPI	64	0.1723866632007282	0.8085247235920299	0.4848533334849813	0.4483560730650613	0.1133180672249196	0.5581917053179977		0.68264
ENSG00000180332	KCTD4	EPI	69	0.7088765980657659	0.8639484480372566	0.9616567455297774	0.5028341432566698	0.9880802458456586	0.9857967640605904		0.51615
ENSG00000180336	MEIOC	EPI	207	0.6735779787264995	0.1024537096976616	0.6041649732854993	0.4379928684000196	0.0672336129388781	0.4157771601518705		0.28165
ENSG00000180340	FZD2	EPI	83	0.3094247859679072	0.5549092949586465	0.5459283226542353	0.2597096113478628	0.8319596986027888	0.733331224310942		0.37208
ENSG00000180346	TIGD2	EPI	153	0.2216313425697563	0.3388863509382784	0.7403259843073098	0.9028248708225608	0.2764886003591312	0.558999033455402		0.95414
ENSG00000180347	ITPRID1	EPI	322	0.9990240048079716	0.5703541517362696	0.1873601939066008	0.0054070066025253	0.1866441351717287	0.1396794619881087		0.24492
ENSG00000180353	HCLS1	EPI	179	0.0179669417859428	0.7024316166272778	0.4184128415154873	0.8202086061517789	0.3583820330083155	0.1690139809170738		0.90283
ENSG00000180357	ZNF609	EPI	381	0.2511646823869281	0.2513983561522561	0.6649088868168607	0.540476859337925	0.9681855710814132	0.5947062897590369		0.10845
ENSG00000180370	PAK2	EPI	42	0.5913636657991697	0.267192986450376	0.9014012548123208	0.5132397409230414	0.8187784396329972	0.7663700627501774	0.76832	0.73031
ENSG00000180376	CCDC66	EPI	285	0.561512779430241	0.6984646293259976	0.3236773141749492	0.5008674627861072	0.1357708004386054	0.8316113956075966		0.38265
ENSG00000180383	DEFB124	EPI	27	0.4449713928836027	0.8071631451155591	0.1359911686574517	0.7246227929482225	0.4066412644508284	0.6503896183932589
ENSG00000180386	KRTAP9-7	EPI	68	0.5197197618900236	0.1732230395312888	0.578727995910552	0.1158107608136329	0.9987155289596928	0.3372771797893156		0.47072
ENSG00000180398	MCFD2	EPI	60	0.1710262289406954	0.5986340348145219	0.7454688398201464	0.6512204744347021	0.2565784459324728	0.6190672589332729		0.89649
ENSG00000180423	HARBI1	EPI	113	0.1205415244609645	0.3733027574205131	0.9796505563400748	0.7743094584646006	0.3058635431553804	0.4979516075552853		0.98896
ENSG00000180425	C11orf71	EPI	51	0.0986703919770567	0.531662604697098	0.2085851857640849	0.5281261782811909	0.9732987289353344	0.348908527020075		0.8131
ENSG00000180432	CYP8B1	EPI	134	0.8785978261337358	0.8410442766509348	0.2046779588933313	0.1803984954522448	0.4954102987976833	0.6096648298012282		0.089502
ENSG00000180447	GAS1	EPI	30	0.6817451127366172	0.6133142067665303	0.2602026039484262		0.0410653191171362	0.6218145242809752
ENSG00000180448	ARHGAP45	EPI	369	0.446099349005165	0.439150415107673	0.481441858073503	0.6135909110915583	0.7656393651088897	0.8542516023405539	0.55113	0.26378
ENSG00000180475	OR10Q1	EPI	137	0.660281893589992	0.2096567194148905	0.4666483516957164	0.709662561265397	0.0830008759963455	0.5966591935720649
ENSG00000180479	ZNF571	EPI	230	0.7103647988957011	0.4125480165074281	0.4969390216174552	0.2858858748159988	0.3145813707266334	0.7844109985223515		0.42833
ENSG00000180481	GLIPR1L2	EPI	98	0.1126343980239627	0.5972237539302245	0.5975896629882338	0.2549219409166178	0.6974656358464604	0.3245928126408327		0.091471
ENSG00000180483	DEFB119	EPI	27	0.7228093416203283	0.7253007546630059	0.5478376503775046	0.2317650398273695	0.3783890000593617	0.7565674368409323		0.40649
ENSG00000180488	MIGA1	EPI	132	0.6413517425204709	0.511032107721427	0.6917478337471876	0.1016475213099133	0.3177141666256863	0.5798191181075558		0.13728
ENSG00000180530	NRIP1	EPI	352	0.0265459008963107	0.5196667877728345	0.0200106142321044	0.5343153908691043	0.9342845764350702	0.0321181462985508		0.65003
ENSG00000180532	ZSCAN4	EPI	120	0.0017088377482112	0.9555661054021064	0.234400232367554	0.018866349090433	0.0124358173200141	0.0040157771822898		0.36059
ENSG00000180535	BHLHA15	EPI	51	0.3267068726172754	0.4709924111813058	0.1567452647943201	0.6163853603608138	0.4099340872745378	0.4035803992815642		0.55056
ENSG00000180537	RNF182	EPI	98	0.4040897148967243	0.2567690312542688	0.5559600691241006	0.0496070975129682	0.615249333849099	0.4833793694531019		0.071151
ENSG00000180543	TSPYL5	EPI	75	0.3853754579847345	0.5051595973379964	0.7894586630207606	0.3321400531547175	0.4441823709042646	0.6403650607013405	0.43449
ENSG00000180549	FUT7	EPI	125	0.0137776601151397	0.3643953695677379	0.9924224489551718	0.1061532228213569	0.4131598724335187	0.0942735967736109
ENSG00000180592	SKIDA1	EPI	171	0.6746609278663935	0.5063143282459611	0.7829139296082541	0.7848214990603135	0.8288864432858505	0.9485437493910668		0.64734
ENSG00000180611	MB21D2	EPI	150	0.6055577069697555	0.238620643597321	0.0883774869070954	0.6930585860963663	0.4055999743271656	0.308298257941905		0.45026
ENSG00000180613	GSX2	EPI	95	0.4227491639110344	0.7124339108338347	0.3546734482728261	0.2090045879529304	0.34043611856089	0.612119637936159	0.7648	0.2163
ENSG00000180616	SSTR2	EPI	82	0.7026209050169712	0.6359015791768193	0.5526314212936272	0.4258521884059584	0.5884181400246682	0.7385400971556118		0.4135
ENSG00000180626	ZNF594	EPI	318	0.8441821266156597	0.0620412683365419	0.6800211377331244	0.5330648942318365	0.680367593361002	0.4457101971311844
ENSG00000180628	PCGF5	EPI	36	0.8163748634910895	0.9039142969373096	0.3363456952347496	0.6823264526942602	0.6741953788304449	0.7566392390738947	0.18512	0.67865
ENSG00000180638	SLC47A2	EPI	183	0.3672821646398374	0.97879362294831	0.8606496986049758	0.9397573483384822	0.498089105481617	0.9300844816439576		0.86101
ENSG00000180644	PRF1	EPI	232	0.638116109595457	0.8120918920067455	0.1487926716644047	0.2843856773690981	0.8117625663768006	0.601700470088784		0.87899
ENSG00000180660	MAB21L1	EPI	76	0.8762397878729606	0.1608779469323213	0.5240124183882207	0.5845292767767377	0.3197556123633724	0.5801432014488853	0.28896	0.85032
ENSG00000180667	YOD1	EPI	90	0.9026471252273406	0.6080168118361222	0.6105807452522297	0.7767920466365261	0.6667401220741267	0.9558578362419224		0.81021
ENSG00000180694	TMEM64	EPI	82	0.2586113305021592	0.9339123632995672	0.4560391719534433	0.3624403013230464	0.542177799151685	0.7131750461484025	0.13261	0.85764
ENSG00000180697	C3orf22	EPI	66	0.069777451363403	0.6481365876643221	0.4362732694782602	0.5144515478173395	0.119162658709994	0.2043523680900594		0.87664
ENSG00000180708	OR10K2	EPI	111	0.8243343693441096	0.310046767508849	0.4222755294622021	0.117965735888721	0.5593715257114085	0.5204004254308383
ENSG00000180720	CHRM4	EPI	105	0.7500123111657586	0.0570569781786813	0.4604226416064765	0.1037286110391571	0.0506774822927152	0.1355251292418293	0.18936	0.15453
ENSG00000180730	SHISA2	EPI	77	0.8464637846859844	0.8846711930932893	0.7907223629531352	0.950414511289547	0.7499448613203201	0.9981406246063792		0.88083
ENSG00000180739	S1PR5	EPI	138	0.4698070881715261	0.4940918663904626	0.3057134080280633	0.880807004988162	0.4656125944919337	0.7490213319804144
ENSG00000180745	CLRN3	EPI	68	0.3818413757256593	0.2723569987794532	0.7643403703403804	0.842062248137099	0.3577984310542307	0.6453208359998		0.97658
ENSG00000180758	GPR157	EPI	125	0.510691755914503	0.864551392570339	0.9605417504622844	0.9120737769656678	0.2864942581450771	0.9562037523542162	0.17709	0.94736
ENSG00000180767	CHST13	EPI	69	0.4385062867045404	0.560127816382614	0.0118953575319297	0.5711317976125374	0.5401754412417425	0.1520955365461609	0.15272	0.75349
ENSG00000180773	SLC36A4	EPI	99	0.5296879074889167	0.5534002083979799	0.2173824470772898	0.5747752112778068	0.2437059522775175	0.628069945941769		0.10901
ENSG00000180776	ZDHHC20	EPI	76	0.317400356518019	0.44550328674603	0.7731341611363588	0.6861567789236358	0.9575992624038234	0.6577021328172943	0.65173	0.16711
ENSG00000180785	OR51E1	EPI	108	0.1121687631894702	0.6860215193555292	0.6730016586506395	0.8878623904280609	0.121874543933301	0.3462894066211598		0.88989
ENSG00000180787	ZFP3	EPI	120	0.3061902013649077	0.9081230027230328	0.6064484610797278	0.8844472445931275	0.1057005967532845	0.78939424344624		0.94565
ENSG00000180801	ARSJ	EPI	135	0.2805301348723678	0.0646816817332	0.9080089140728722	0.133062766157209	0.5597273964933827	0.2020481130568711		0.29856
ENSG00000180806	HOXC9	EPI	95	0.4955935755696443	0.9797330287284254	0.7687993663831991	0.1982146543215105	0.1192448610962023	0.5472476475873598	0.87105	0.2429
ENSG00000180817	PPA1	EPI	62	0.7863524003751573	0.3406447886061905	0.6299851591250394	0.2117306284330333	0.0619278950906794	0.4718839099600102		0.30954
ENSG00000180818	HOXC10	EPI	94	0.6073043018101789	0.5667893083748111	0.5196987467204852	0.6034243052478108	0.5316079848154956	0.7742475782111742		0.94762
ENSG00000180822	PSMG4	EPI	48	0.2543781402945465	0.1616468533657308	0.9990116562453748	0.9462723108591908	0.2665690491360549	0.5846898098318958		0.95416
ENSG00000180855	ZNF443	EPI	273	0.2609616982404953	0.2173990220321398	0.8151085858377508	0.9810772579593904	0.1904587109832822	0.4895710106199405	0.48171	0.94111
ENSG00000180871	CXCR2	EPI	109	0.297941026548715	0.1703662762148961	0.1626278790283313	0.4497493883563057	0.4633645878736522	0.1924079215827518		0.88464
ENSG00000180875	GREM2	EPI	35	0.7152827111794353	0.370757398864587	0.7791701533696553		0.2575481425434881	0.8175719017421634	0.17278
ENSG00000180878	C11orf42	EPI	132	0.1458229792285361	0.0595023304175724	0.4324896272165354	0.3917162528713946	0.4004815752777314	0.1766238448402955		0.81183
ENSG00000180881	CAPS2	EPI	81	0.2258008506925745	0.6735591171484903	0.2375232828578733	0.4397003827297349	0.3444214175365114	0.3824327720574527		0.11647
ENSG00000180884	ZNF792	EPI	204	0.336891804831956	0.5809195356707847	0.7188333090693618	0.462993257214795	0.8241470605665748	0.8640695418333129		0.89851
ENSG00000180891	CUEDC1	EPI	129	0.1978629249268822	0.0811615529242469	0.3742429508433091	0.3401471245896398	0.2624455048007681	0.2784883138546476		0.834
ENSG00000180900	SCRIB	EPI	562	0.0803688048183002	0.4463186180530929	0.1529280529159968	0.5266557681345719	0.2231544384695127	0.1562787401115592		0.34522
ENSG00000180901	KCTD2	EPI	26	0.4947560817907602	0.9968184685534844	0.7326702203400546		0.0189094943967816	0.9034879827227916	0.045621
ENSG00000180902	D2HGDH	EPI	151	0.2517035987053325	0.4462701952983332	0.5457853854672992	0.2158078289355584	0.2032235417097004	0.5364332387687394		0.13425
ENSG00000180914	OXTR	EPI	116	0.3993200372149029	0.8421198125103395	0.594218086754364	0.0756246035169781	0.5635840383405661	0.5938080460271702	0.76851	0.032916
ENSG00000180917	CMTR2	EPI	235	0.9501737271960052	0.7493170500706783	0.7348733237549094	0.2517281276285577	0.7627380318157444	0.9085833702503876		0.29802
ENSG00000180919	OR56B4	EPI	124	0.0893030972461812	0.376364514176245	0.8260126826393639	0.4251701230287962	0.6359235951922979	0.3872844584802854
ENSG00000180921	FAM83H	EPI	362	0.2472726429490107	0.6488291022739467	0.3139743594549051	0.8951813825218302	0.2163203122390115	0.6368980299013143		0.69087
ENSG00000180929	GPR62	EPI	40	0.1070703340343393	0.2188860932161794	0.6547106610839991	0.862149330698262	0.2302078669576036	0.2944022243801626
ENSG00000180938	ZNF572	EPI	145	0.7927452977231082	0.4713399026826388	0.9335271468433706	0.7245647232260805	0.0845839184854099	0.8433669724013295		0.22313
ENSG00000180957	PITPNB	EPI	34	0.0987943040075376	0.9623364843224284	0.964822480044142		0.7022324544670644	0.3450636666341168	0.80047	0.25837
ENSG00000180974	OR52E4	EPI	107	0.1423855411004341	0.2423119526994144	0.2836319509146253	0.2838749210764087	0.4470015126654415	0.2087020258252283		0.80849
ENSG00000180992	MRPL14	EPI	63	0.2820736063836471	0.1967601773735448	0.1748968650281293	0.1780754847183308	0.119497360873068	0.1254267019940313		0.21271
ENSG00000180998	GPR137C	EPI	82	0.9884513658117728	0.0347365553468892	0.1221991958285569	0.1247093587574263	0.2025593263404668	0.0721362775712744	0.67536	0.42695
ENSG00000180999	C1orf105	EPI	55	0.5008841338652927	0.6020172313374933	0.1938698922645611	0.5873163374409306	0.5168569609376272	0.5485635061334866		0.65964
ENSG00000181001	OR52N1	EPI	94	0.8125403618558058	0.620965817760478	0.7099711498769956	0.1042063081888022	0.077565742438963	0.3193973303535615		0.31556
ENSG00000181004	BBS12	EPI	200	0.3449746505903202	0.5724951656651518	0.7420893188395719	0.5892507839965562	0.3089327335000467	0.839844313811993		0.70876
ENSG00000181007	ZFP82	EPI	120	0.6835788247948358	0.8755957909091163	0.3527915949923905	0.2065281814833064	0.4270277595292523	0.6917462796853232		0.50199
ENSG00000181016	LSMEM1	EPI	41	0.1909739518470803	0.3132144379779533	0.0776881603062138	0.2343076607288312	0.3900133735974311	0.2566578161024831		0.20919
ENSG00000181019	NQO1	EPI	73	0.5506885455360179	0.7026342969956022	0.6166400603356406	0.0106363434801404	0.0169439381167082	0.1132564199891407		0.0017596
ENSG00000181023	OR56B1	EPI	132	0.1624794905114472	0.2481755253356334	0.8031269128502863	0.982998494031648	0.4569830938824968	0.3692799962671059		0.87851
ENSG00000181026	AEN	EPI	138	0.4656522035247264	0.0378064802838831	0.5168601015334215	0.6372893813198046	0.4586173971852278	0.3065004908532768		0.64551
ENSG00000181027	FKRP	EPI	131	0.8562755384504332	0.3280771549054814	0.7080686122416755	0.2469383924403874	0.013561165357948	0.3336409877790877	0.31871	0.13423
ENSG00000181029	TRAPPC5	EPI	54	0.4608512121300464	0.9945544159242222	0.2725688805271293	0.0056310348115019	0.0200457103493864	0.0369114975560927	0.34504	0.00098291
ENSG00000181031	RPH3AL	EPI	118	0.2173649353260376	0.3005244811786172	0.229694355008073	0.6583639086967678	0.2890586737115538	0.3754048730189726		0.83297
ENSG00000181035	SLC25A42	EPI	77	0.2174830653269502	0.1207921955578022	0.1810776307379329	0.3872423341440024	0.5001866660403524	0.1765448428243342	0.79594	0.46136
ENSG00000181036	FCRL6	EPI	166	0.2026073829239956	0.3505747112699499	0.262470353543909	0.0275091914649723	0.5105629007154071	0.1399743438855838		0.083978
ENSG00000181038	METTL23	EPI	42	0.9269631737436694	0.3988484962623478	0.9902281046003418	0.6918808025660206	0.765363288187549	0.9308255129155408		0.59481
ENSG00000181045	SLC26A11	EPI	259	0.701910522983505	0.640382625653113	0.0957517945382142	0.9446612531438044	0.4697836184055428	0.5368844306856191		0.66048
ENSG00000181061	HIGD1A	EPI	31	0.1364235602713246	0.6860063670565095	0.1542091340219329		0.6471169123433779	0.2889082352716968
ENSG00000181072	CHRM2	EPI	87	0.6468934374741838	0.292695502895513	0.3552131708560234		0.7068911496805483	0.5586090575039886	0.15442
ENSG00000181074	OR52N4	EPI	121	0.2660676188949444	0.1779228919343537	0.7238343168519229	0.5807871821047383	0.1788463537033277	0.4204184902418402		0.92687
ENSG00000181085	MAPK15	EPI	235	0.594027098351859	0.8431045702222533	0.4141513724950332	0.2577363829800671	0.3078523478098794	0.8869771301583692		0.38514
ENSG00000181090	EHMT1	EPI	424	0.8831088792073111	0.3912704229481286	0.5875182376412049	0.0776899958069479	0.0370392941053257	0.3406191115545663	0.66503	0.17318
ENSG00000181092	ADIPOQ	EPI	86	0.3302676921751434	0.8134165498456375	0.5186636557455442	0.0564694867857179	0.2047923241254041	0.3512673399590977		0.016037
ENSG00000181104	F2R	EPI	95	0.6128545612311098	0.1222738209376271	0.9133149804691164	0.6956246120586672	0.9148821724586385	0.5653440128748812	0.022111	0.86881
ENSG00000181135	ZNF707	EPI	141	0.4375802902890825	0.6288707480526377	0.3557022036195543	0.0761119073025803	0.312881168220893	0.36183644763446
ENSG00000181143	MUC16	EPI	5152	0.0040292500980497	0.305381014177765	0.4889773213662961	0.810683441727493	0.7793044861491776	0.0765444484654439		0.45327
ENSG00000181163	NPM1	EPI	27	0.4866275881464346	0.6776204778351469	0.0990062003127844		0.8126210910861106	0.3457097094183834	0.557	0.36552
ENSG00000181192	DHTKD1	EPI	302	0.567008361064461	0.911190437340849	0.7969949191528862	0.6008972467164364	0.1011763044208989	0.8455313825853952		0.57283
ENSG00000181195	PENK	EPI	105	0.7656681134390351	0.5486777026473382	0.3229698490043805	0.7762848610844968	0.129501285229951	0.673106263981186	0.16928	0.92975
ENSG00000181220	ZNF746	EPI	188	0.7491636860292961	0.6560511251262435	0.5193092442710322	0.8860076787163788	0.4524225491050269	0.593741190994	0.55795
ENSG00000181234	TMEM132C	EPI	399	0.0036750485728053	0.9307194694829872	0.7507812981048224	0.3108538922267331	0.2885589661592525	0.0826888995036769		0.67196
ENSG00000181240	SLC25A41	EPI	145	0.5035371544162155	0.3964653153542986	0.3121393817384568	0.0307121663940267	0.1934226919038833	0.2572567566493673		0.19601
ENSG00000181273	OR5AK2	EPI	139	0.2611822641165771	0.9395270747077298	0.4427010613672804	0.9238634054598178	0.284939305247932	0.688663440555341		0.42805
ENSG00000181274	FRAT2	EPI	27	0.6335659896577541	0.7978311820939131	0.2420878884504541	0.4650919763294603	0.9302376183822434	0.7934536553095889	0.26159
ENSG00000181284	TMEM102	EPI	116	0.0749553857950187	0.506851512810488	0.125738629233415	0.9196539148263588	0.234765696415348	0.2730465789260492		0.51786
ENSG00000181291	TMEM132E	EPI	269	0.346289223938731	0.955623161595424	0.0177260186309157	0.495779776902409	0.7361791530768104	0.1839045992871413		0.89251
ENSG00000181322	NME9	EPI	54	0.0872889139046816	0.1430615306285564	0.4928828578994932	0.2556464670588025	0.1666715791574223	0.0925625556352232		0.059452
ENSG00000181323	SPEM1	EPI	117	0.6441952735236849	0.0189336734126597	0.0499028726524316	0.4213051193906678	0.0144412648604638	0.0343792201203134		0.75382
ENSG00000181333	HEPHL1	EPI	356	0.2811206935289817	0.1361071833761403	0.8606715498739851	0.6363629506270402	0.0659841298099091	0.4054361341248685		0.49079
ENSG00000181350	LRRC75A	EPI	101	0.174120750376689	0.762634757105463	0.4176369966483111	0.3033356080888752	0.6494778358474842	0.5229223330416106		0.60513
ENSG00000181371	OR5M8	EPI	115	0.8334512832381895	0.982553524010756	0.3396517170477425	0.4001911698160652	0.342239065032253	0.8176596851384207
ENSG00000181374	CCL13	EPI	25	0.4796726265942318	0.8187880238943177	0.617604023706886	0.2527639497116885	0.2175393389842823	0.7054125266718188		0.1568
ENSG00000181378	CFAP65	EPI	618	0.2765527175877107	0.8393174870630004	0.4293358139572494	0.0125027715984684	0.9418493909011534	0.3410803361977368		0.099831
ENSG00000181381	DDX60L	EPI	363	0.0458775962700249	0.3656546870559183	0.6840930848254639	0.1822100192611266	0.0046016111243109	0.0979202012949146		0.15702
ENSG00000181392	SYNE4	EPI	144	0.069657051621914	0.2755477862334741	0.3099214480812969	0.9680062058001924	0.5018942965952653	0.2662872505494703		0.72013
ENSG00000181396	OGFOD3	EPI	128	0.3893097258038258	0.4967340453389568	0.7704522377597478	0.2912316735112408	0.1325691772603582	0.5744767421892651	0.91048	0.19254
ENSG00000181408	UTS2R	EPI	72	0.9267642161202836	0.3873176776571281	0.842227882259297	0.038776144023347	0.01646646690826	0.2672344143508502
ENSG00000181409	AATK	EPI	294	0.051571822995839	0.2676080348029328	0.5357826634907827	0.0133767406441693	0.1484851519023631	0.0166699260623293		0.028026
ENSG00000181418	DDN	EPI	149	0.309769009118215	0.8368945531659775	0.4304891701419008	0.4732141680131595	0.1252966738797813	0.4693451405825541	0.56346
ENSG00000181444	ZNF467	EPI	180	0.5527686812382071	0.3886384829357121	0.6268457441937672	0.4612703197000872	0.4813659120537302	0.7709038167926221		0.27471
ENSG00000181449	SOX2	EPI	50	0.8132442585229223	0.3931118164829352	0.1439808180504916	0.3267913307341376	0.1551937873486025	0.3392787763122787	0.7745	0.24284
ENSG00000181458	TMEM45A	EPI	70	0.3391511840162402	0.6577622220673738	0.4034041450863921	0.2474590810948191	0.7865174791557847	0.5940250113464245		0.35682
ENSG00000181472	ZBTB2	EPI	98	0.0502453230383094	0.1850688904248338	0.170490752496092		0.2262020629152853	0.0662865138500195	0.023161
ENSG00000181481	RNF135	EPI	108	0.3133018799231448	0.1876461770034665	0.9203575457245572	0.6555806627851293	0.7309648120707394	0.5866594771994237		0.20953
ENSG00000181499	OR6T1	EPI	106	0.8488746144296638	0.3172281397814376	0.6878532347636527	0.8021952528353944	0.4387400950945288	0.8498975123163097		0.68608
ENSG00000181513	ACBD4	EPI	119	0.0165387177403997	0.5196341999522602	0.3463972631671835	0.7562375087161033	0.8206093936351702	0.1268674186252619		0.51713
ENSG00000181518	OR8D4	EPI	80	0.2171640379600415	0.8035897229542963	0.1912611889694768	0.8482803789205942	0.7177390148513554	0.3817210220521283
ENSG00000181523	SGSH	EPI	210	0.0067827295138806	0.8199858873214736	0.0538056270693674	0.8741711950519062	0.1424265906278538	0.0297149005544703		0.8307
ENSG00000181541	MAB21L2	EPI	55	0.8332552770233179	0.2090629399447552	0.9505665813972456	0.7488310456383663	0.325304994207816	0.6896727647041838	0.17103	0.28215
ENSG00000181552	EDDM3B	EPI	57	0.3316750724519288	0.973615253739518	0.8860353840299464	0.8697813496619069	0.9170663892750937	0.9084212493285848
ENSG00000181555	SETD2	EPI	597	0.06524064839749	0.3924290119052331	0.7149368042410826	0.2308280902314505	0.5141823156042501	0.2857315170077919	0.24445	0.48602
ENSG00000181562	EDDM3A	EPI	54	0.3933343940194858	0.2842519960352099	0.0364765947086645	0.9249932547183928	0.9262962041206366	0.2024726099833488
ENSG00000181585	TMIE	EPI	47	0.1431646835919618	0.1070503225810984	0.6956401228018103	0.2191271467350411	0.8017747737672829	0.3161272748094175		0.38215
ENSG00000181588	MEX3D	EPI	53	0.4018781820992477	0.3803432859993202	0.9809757874364926	0.4567653575943748	0.2303603285325889	0.6178375603286526		0.42695
ENSG00000181609	OR52D1	EPI	113	0.4829941845659676	0.8810586883499368	0.7519687583093124	0.4120737784397121	0.5194727583325766	0.9531456626358232		0.38679
ENSG00000181610	MRPS23	EPI	70	0.2915668618386649	0.5979346559772694	0.9152417348771136	0.3599361521911769	0.4168646498987012	0.7166169064759423		0.4241
ENSG00000181619	GPR135	EPI	153	0.0614522154156098	0.5922006137983041	0.1176463705875977	0.5429067635867583	0.8930997926895552	0.1699556479791241		0.89934
ENSG00000181626	ANKRD62	EPI	162	0.9650941165901454	0.9545675957647182	0.6367867138304728	0.0928682461615682	0.0080764214027595	0.2918107295663632		0.044724
ENSG00000181631	P2RY13	EPI	109	0.7434638082992087	0.5196201398154852	0.3443527993479915	0.616569783850079	0.4905155112025811	0.7924802470921234		0.65173
ENSG00000181634	TNFSF15	EPI	65	0.8401042613486396	0.2370909782909596	0.9132533257740094	0.9567196361736814	0.6675146324029966	0.8139915307258345		0.67672
ENSG00000181649	PHLDA2	EPI	54	0.3737803457609931	0.1974005556869669	0.7034899224724376	0.3285634318670217	0.041021356125812	0.3082276865678293	0.18091	0.96142
ENSG00000181652	ATG9B	EPI	271	0.0368232232694402	0.1161908238850329	0.3199967505010351	0.3596245926254433	0.734135778329629	0.0991470306835854	0.19526	0.6313
ENSG00000181656	GPR88	EPI	33	0.1787328408324491	0.5617963698817972	0.7760221677813113		0.4868343324997218	0.4789847995338046	0.53215
ENSG00000181690	PLAG1	EPI	93	0.0271897170555211	0.6122959401279435	0.492931456022779		0.2155813957529323	0.1429717373503132	0.50475
ENSG00000181693	OR8H1	EPI	108	0.1702325489685713	0.0885225256876666	0.3989566977244251	0.7406488792052324	0.3821927184793899	0.2283132879421613
ENSG00000181698	OR5T1	EPI	123	0.918022791610901	0.0398541823562217	0.4144489826140974	0.5430568307343406	0.8261695774387825	0.2351469496734888		0.53731
ENSG00000181722	ZBTB20	EPI	135	0.3224010377192533	0.1455526418690605	0.1963044006553249	0.659554661777936	0.809080958917261	0.2937085854283596	0.015543	0.85038
ENSG00000181733	OR2Z1	EPI	124	0.4456677111714047	0.278657605078414	0.3265050241889858	0.446181583826989	0.6507215708462633	0.5413854696060572
ENSG00000181744	DIPK2A	EPI	67	0.6556295446130005	0.7895910516191799	0.4359560647524467	0.8612861050582156	0.3795591898228824	0.9333366770881236	0.093917	0.88304
ENSG00000181752	OR8K5	EPI	124	0.6019344371385942	0.4248486167908377	0.0042656306021672	0.3296585981007993	0.1297098589023919	0.0413865965096515
ENSG00000181754	AMIGO1	EPI	81	0.5331981669469835	0.8926206933053904	0.985009812712624	0.9974365716609496	0.6541545766712432	0.9745507480844396	0.90675	0.77746
ENSG00000181761	OR8H3	EPI	122	0.3299685073760545	0.4294020062266303	0.208070638767373	0.8961657845643798	0.5117096096267957	0.5517076121661473
ENSG00000181767	OR8H2	EPI	127	0.3766095228241887	0.1094123011884543	0.4156093852408962	0.2757436094199622	0.2981477690217891	0.3272741768523201
ENSG00000181773	GPR3	EPI	106	0.5389405864582337	0.2250970305057961	0.8771604209655923	0.6486369812813539	0.8004008786365947	0.7039837068112942		0.95185
ENSG00000181778	TMEM252	EPI	56	0.2709414980491683	0.0359458146282311	0.369446030074514	0.9511061665850484	0.4900209354001363	0.1247484211054346		0.96813
ENSG00000181781	ODF3L2	EPI	76	0.4890572804083486	0.6212634754644994	0.6665540325361672	0.9538496097244336	0.9806601499138884	0.9037492730053348		0.75765
ENSG00000181785	OR5AS1	EPI	95	0.714563678042763	0.5134024141704316	0.6268875655346957	0.221805484011182	0.1044860790934932	0.4715539366466127
ENSG00000181786	ACTL9	EPI	114	0.0443101539401245	0.9321668370362324	0.3608575850856875	0.6995366840087434	0.1006384495093312	0.2415535253739609		0.67353
ENSG00000181788	SIAH2	EPI	42	0.1310468720027976	0.4056502817343331	0.1725517540494059	0.2922167880833673	0.979319104985627	0.1587623277566354	0.37133	0.63018
ENSG00000181789	COPG1	EPI	222	0.6886294817584373	0.1379365548191465	0.1306441147961775	0.8676162799061771	0.367008325498543	0.3326186066106796		0.99028
ENSG00000181790	ADGRB1	EPI	268	0.3524711913739364	0.5462593698181653	0.6754954096800301	0.1601401427246933	0.5361036003419886	0.6129693980024318	0.18355	0.074279
ENSG00000181803	OR6S1	EPI	119	0.046636083946928	0.8659747459577605	0.2166061120358959	0.0050521527960182	0.0895686697160954	0.0128480322067832
ENSG00000181804	SLC9A9	EPI	205	0.3100600819145694	0.2704713009569267	0.407597229602085	0.0284069506381356	0.7976905035218855	0.1736858779107666		0.081285
ENSG00000181817	LSM10	EPI	41	0.9290230333393752	0.6833764866631944	0.4634797970928281	0.614699343865107	0.6857514332464569	0.91648053214355		0.90256
ENSG00000181826	RELL1	EPI	76	0.3358994566489873	0.556518770911439	0.0339731696178745	0.5418524579605941	0.5909241862458878	0.1534343214086718		0.83591
ENSG00000181830	SLC35C1	EPI	108	0.8886065257829097	0.2845542130083559	0.4370857008479649	0.9569407014445692	0.5381016285855684	0.7784451055698405		0.5375
ENSG00000181847	TIGIT	EPI	83	0.3756267244442548	0.1486174609922529	0.1651570349044762	0.5863351110857273	0.825954641116003	0.4275936379571189		0.71947
ENSG00000181852	RNF41	EPI	50	0.7755314087580376	0.4170963046665623	0.2621471091854573	0.0588129379353794	0.1283469134341126	0.3608679851639866	0.89327	0.1138
ENSG00000181856	SLC2A4	EPI	128	0.3847426593330718	0.3684902435462599	0.9368497441256396	0.6117587449540564	0.6365358704000801	0.7844936393247683		0.72131
ENSG00000181867	FTMT	EPI	91	0.6136154692700944	0.88328642159469	0.328027039517913	0.5483373758409362	0.8447594061628971	0.8595460342929261		0.43945
ENSG00000181873	IBA57	EPI	102	0.2627124190122254	0.1373169338678427	0.6521286552880499	0.1108641242306305	0.5668525259162213	0.3785780741750663		0.12236
ENSG00000181885	CLDN7	EPI	51	0.3287016088318241	0.187350899070064	0.4435480460925072	0.8659758461460555	0.8985498754745489	0.6174999394239067		0.41539
ENSG00000181894	ZNF329	EPI	179	0.2785045671792929	0.1121255907473772	0.3131120736375215	0.1132888143036824	0.0164083594344859	0.1206042012663413		0.028275
ENSG00000181896	ZNF101	EPI	129	0.2008937422082966	0.4542883027137508	0.2034958619588396	0.922606402479688	0.8505884515863755	0.3661932417120432		0.4617
ENSG00000181903	OR4C6	EPI	157	0.5591149285550528	0.1237023352050648	0.0112565335729237	0.0426962274012086	0.1842913413721249	0.0360813180797876		0.12311
ENSG00000181904	C5orf24	EPI	49	0.8491843034214622	0.2477788302682112	0.7338653493187856		0.5772446331105856	0.6734958498521431
ENSG00000181915	ADO	EPI	74	0.519427583723257	0.6152975768219676	0.2712511274886461	0.1800048370775686	0.2692715761403938	0.5066131870310924	0.62879	0.40585
ENSG00000181924	COA4	EPI	31	0.6452792628838357	0.4067703893999708	0.9636158338343102	0.2054168919033738	0.3338114191294181	0.6341333569306351		0.11423
ENSG00000181929	PRKAG1	EPI	81	0.8789735773769469	0.5507018731917274	0.5100889400313497	0.8825044906312672	0.3824495337955338	0.9344450630546262	0.58717	0.56529
ENSG00000181938	GINS3	EPI	72	0.4692931409365445	0.0029943129615724	0.5377792789293353	0.2019171232344705	0.2152573622776558	0.0387501386660575		0.28406
ENSG00000181961	OR4A16	EPI	160	0.8378460711590828	0.440344071197427	0.4000239361345172	0.5840169811869285	0.4998989895984407	0.8087795723958181
ENSG00000181963	OR52K2	EPI	121	0.4299222896831459	0.9536758929558712	0.1303424561981981	0.645416983617574	0.7991592547381711	0.5668336284097473		0.7848
ENSG00000181965	NEUROG1	EPI	93	0.7618191274451438	0.3376778999394413	0.6468789215411628	0.0518946713927429	0.0897467515211317	0.4241324572964368		0.18942
ENSG00000181982	CCDC149	EPI	111	0.6942174179499041	0.5573353473361646	0.4292939496251564	0.9251784249987536	0.0049990487711139	0.6882524322549861	0.54925	0.45131
ENSG00000181991	MRPS11	EPI	77	0.6252701508343088	0.1899231584818662	0.2119915290314792	0.2040905336456662	0.1525871557122758	0.2603163264342142		0.20792
ENSG00000182010	RTKN2	EPI	154	0.6932794882462939	0.5215447640448847	0.5928387060289214	0.6842653252479367	0.3355730991876277	0.9386868329030352		0.54772
ENSG00000182013	PNMA8A	EPI	124	0.629478706937038	0.2577266791851738	0.8513689854073679	0.5804460539478296	0.9057572707102352	0.7877772586518265		0.17997
ENSG00000182022	CHST15	EPI	147	0.180282506781198	0.5974600092839312	0.8263798598268551	0.1859406336718242	0.6020290414138951	0.5097672547312544		0.22413
ENSG00000182035	ADIG	EPI	28	0.3517512122490885	0.3547978646552524	0.1832340584402686	0.3489641688355567	0.2204506022224013	0.3683901661996113		0.75411
ENSG00000182040	USH1G	EPI	179	0.3041995805627289	0.187147658028446	0.3468420992367601	0.4901281042796325	0.7586385956518331	0.344715795911268		0.49835
ENSG00000182050	MGAT4C	EPI	102	0.0145447617023928	0.7672832492135508	0.5971072730416915	0.2836849861419809	0.0607341721277024	0.0977425975955623		0.71998
ENSG00000182053	TRIM49B	EPI	159	0.3903461825298514	0.8340502424889343	0.0731694651116771	0.3266064840156041	0.6323472906329903	0.3631834776728183	0.51972	0.82694
ENSG00000182054	IDH2	EPI	123	0.6249617093654454	0.9330852209660624	0.5629456493230197	0.5982393072080503	0.8795066428060485	0.9522806530168396		0.99878
ENSG00000182070	OR52A1	EPI	109	0.4635573262132969	0.6061942311019712	0.6467936979998128	0.8339748137663936	0.7442023471418764	0.8723992876224637		0.38463
ENSG00000182077	PTCHD3	EPI	254	0.3155014828016833	0.289909612872997	0.3222586443925632	0.4365096805701629	0.4583217833785085	0.6583788055128756		0.95116
ENSG00000182083	OR6B2	EPI	41	0.8931910737101827	0.4189809650148001	0.0780215698530823	0.8867005127173622	0.8956719976217645	0.2433357844485603	0.40249
ENSG00000182087	TMEM259	EPI	182	0.976442658807296	0.7956112916322576	0.3636613738750444	0.7067318948602339	0.3644555818135965	0.8423561507545692	0.45591	0.45739
ENSG00000182095	TNRC18	EPI	1661	0.26840184211574	0.8751358415392858	0.7979931155827132	0.894764544676061	0.427325429938436	0.8421591463811234	0.3278	0.96072
ENSG00000182103	FAM181B	EPI	49	0.3435358339376795	0.8777323733600354	0.4572288412742079		0.6816790948449558	0.711494064490156	0.91908	0.26553
ENSG00000182107	TMEM30B	EPI	135	0.2854487261229642	0.7156201905352557	0.6196407318736747	0.9369401186345456	0.1035747498147152	0.7743027282473212		0.99285
ENSG00000182111	ZNF716	EPI	165	0.4400450479523428	0.2293663577595528	0.2599557708650989	0.4818614392627492	0.5487893346795236	0.4642267720639123		0.34822
ENSG00000182118	FAM89A	EPI	37	0.9716722610615752	0.6060963496544021	0.8407675364488141	0.2385739839943513	0.1361493952692662	0.6506365116031914		0.73832
ENSG00000182132	KCNIP1	EPI	47	0.0927300635653484	0.6671234258135265	0.7685623859728135	0.6961349161404642	0.4953103340739069	0.5308608633890208		0.62641
ENSG00000182134	TDRKH	EPI	151	0.6405037066505643	0.4232413423819402	0.2297382840262428	0.7953826132253075	0.2793709331167658	0.6605318887729271		0.71627
ENSG00000182141	ZNF708	EPI	169	0.5097116339805038	0.3145753093121193	0.0517998549439736	0.1670066361170185	0.2238328638944188	0.4787012010593873		0.47505
ENSG00000182149	IST1	EPI	125	0.5262549394099967	0.1373795586534456	0.0038215505251979	0.0204994766488202	0.1426364697382889	0.1213283814158872		0.37964
ENSG00000182156	ENPP7	EPI	194	0.2695624635107078	0.2543171676529323	0.3220682048103889	0.9207579311918644	0.1393047026682565	0.3319097287631922		0.48349
ENSG00000182158	CREB3L2	EPI	113	0.5798353312417395	0.0883405465950639	0.3786157471346036	0.9958089151051732	0.4768124871364241	0.242677249858932		0.98717
ENSG00000182168	UNC5C	EPI	261	0.3176428786969918	0.6447235354440614	0.9268522057181188		0.0106402142156306	0.7242127237006635
ENSG00000182170	MRGPRG	EPI	62	0.2519790036550349	0.2035778186099823	0.2605201856873269	0.4962562180195453	0.2989514921880291	0.373592167236611
ENSG00000182173	TSEN54	EPI	213	0.6537387921747818	0.4742563886909946	0.7069209032268142	0.0112020241316823	0.4183783980266072	0.2926586616436551		0.0053961
ENSG00000182175	RGMA	EPI	147	0.0999531409846071	0.8880779152220705	0.787799265207551	0.9391011157183852	0.7381287093791791	0.5945964666950898		0.67165
ENSG00000182177	ASB18	EPI	77	0.4560425479191505	0.4149399501691041	0.2417518689882005	0.6123627189994019	0.4486322583249253	0.7274309735521491	0.21943	0.83771
ENSG00000182179	UBA7	EPI	318	0.891053961362988	0.663965546578963	0.8900089730609653	0.488004253048478	0.4760497208086749	0.9920746980751982		0.35409
ENSG00000182180	MRPS16	EPI	51	0.6670883235848453	0.3667512156550621	0.5617408492109259	0.3176044808371405	0.2145173266929217	0.5498195919574831		0.51314
ENSG00000182183	SHISAL2A	EPI	77	0.672549101216415	0.3045460359347219	0.6127656608102303	0.4792094335828788	0.6204749327431919	0.7408121819154456		0.18319
ENSG00000182185	RAD51B	EPI	84	0.6093575750091952	0.472576688666153	0.9880546143892958	0.7158145826082144	0.2432001780337227	0.9430914743579506		0.87753
ENSG00000182187	CRYGB	EPI	80	0.2153120137132291	0.2889734836535018	0.1962996994365537	0.9563174241901172	0.245723901565219	0.3340018525414012		0.27597
ENSG00000182196	ARL6IP4	EPI	78	0.0711804847202912	0.7606007919799064	0.0676866113167189	0.9117277900000158	0.2004968945362172	0.21475336060927		0.92808
ENSG00000182197	EXT1	EPI	180	0.5253413516225441	0.2289903215969252	0.3755878445933425	0.0890344784708363	0.6676990762990059	0.3157983538607503	0.60827	0.19198
ENSG00000182199	SHMT2	EPI	134	0.4096524031186109	0.6381201624701129	0.0612885618531798	0.7981369578920453	0.3182102884985754	0.4110729884310747		0.92627
ENSG00000182208	MOB2	EPI	81	0.2724694285373666	0.4181469148373407	0.118934052072538	0.2022759545271333	0.4650204945076246	0.3838399857288569		0.5246
ENSG00000182218	HHIPL1	EPI	183	0.4536425553066354	0.54422594757325	0.3930734436588027	0.0055771723020649	0.0730356522050833	0.0873510092203219		0.18444
ENSG00000182223	ZAR1	EPI	33	0.2480957342519748	0.8676144610024994	0.2351248530416598	0.2372016284962503	0.1167500367673631	0.4685432375427353	0.89998	0.13154
ENSG00000182224	CYB5D1	EPI	79	0.2206151167948028	0.3725700874381944	0.396341493096806	0.6671017952403577	0.0977784676165113	0.5772692278059882	0.75295	0.92003
ENSG00000182240	BACE2	EPI	116	0.6008077620891635	0.6682983316184423	0.3043798600253194	0.8182934535910353	0.6550300170601434	0.820687804970659		0.90927
ENSG00000182247	UBE2E2	EPI	30	0.9633729188894185	0.7215059257975327	0.7971602104165312	0.5828039019767519	0.2194128017372303	0.8956765774394729	0.55831	0.69929
ENSG00000182253	SYNM	EPI	550	0.4619798910112771	0.5411907270629609	0.9417555446100612	0.7306354653873641	0.0095785766704991	0.696115214126058		0.93134
ENSG00000182255	KCNA4	EPI	145	0.3789242696901848	0.6858178546648973	0.9507202075314192	0.476837445153208	0.9425850853793912	0.8038219582538654		0.32621
ENSG00000182256	GABRG3	EPI	97	0.5073279116631645	0.3637971956783897	0.4551358526369634	0.7032927760913923	0.3746536404111882	0.7483844026974895		0.79645
ENSG00000182261	NLRP10	EPI	227	0.6917752040924865	0.6139272357478736	0.2193179241725917	0.8151220712986506	0.0697080187589207	0.7325658417058187		0.96576
ENSG00000182263	FIGN	EPI	201	0.8461277376406001	0.9293701267934602	0.4905700486844371	0.2813541445168063	0.6223484738580489	0.8546734034675547		0.25586
ENSG00000182264	IZUMO1	EPI	96	0.8641422120658404	0.133633818959052	0.245159294143493	0.436483381951642	0.0339908959504532	0.2739008761279601		0.44343
ENSG00000182271	TMIGD1	EPI	95	0.9911623942604464	0.9399233065885272	0.9795310958719488	0.3198950905119441	0.6535583895655358	0.9535558081468064		0.80693
ENSG00000182272	B4GALNT4	EPI	249	0.613235594233363	0.2566375715802949	0.2593419993890022	0.8142553034524563	0.2908691305758329	0.5034359010799722		0.68142
ENSG00000182307	C8orf33	EPI	107	0.2663736602599256	0.6165655829398459	0.4155356572179299	0.2935497417058256	0.5723418260615307	0.6704256491769112		0.65828
ENSG00000182308	DCAF4L1	EPI	106	0.940507675550578	0.1714111059507362	0.6219968629335264	0.5294036650330753	0.8219780462061397	0.626284754690658	0.2352	0.7694
ENSG00000182318	ZSCAN22	EPI	165	0.1350922464248696	0.4031486664856142	0.2452474137365121	0.972354520605925	0.1246153445121626	0.3421100402950478		0.50485
ENSG00000182324	KCNJ14	EPI	140	0.7226376102732073	0.9539221483997432	0.6148931221023546	0.7219701294047485	0.3901013382132653	0.9275029362632374	0.86724	0.74479
ENSG00000182325	FBXL6	EPI	155	0.81667453208268	0.9176290855252208	0.8340828811718339	0.0494237154906935	0.4204770911742367	0.5943251384952788	0.34773	0.35763
ENSG00000182326	C1S	EPI	201	0.0825497012939565	0.062545897324863	0.8037582883214267	0.652275268620488	0.6400811173164861	0.1773107169844948		0.38659
ENSG00000182327	GLTPD2	EPI	83	0.5120891032497012	0.8285297227297024	0.2381120413940415	0.7656179924116806	0.5645636718516294	0.7735693437010721	0.57494	0.35308
ENSG00000182329	KIAA2012	EPI	393	0.6874182793006249	0.9053704259622531	0.0295648918048675	0.5208194166092313	2.178245691180645e-05	0.8937889409955422		0.8712
ENSG00000182333	LIPF	EPI	87	0.1702480133404826	0.381913182432446	0.1236117244369181	0.8807504914505873	0.7848913248008237	0.3252593878472649		0.53953
ENSG00000182334	OR5P3	EPI	124	0.3560111628967948	0.0749737489386818	0.2969446506313608	0.9623710655881952	0.4414081418267223	0.3933427987553468		0.60909
ENSG00000182346	DAOA	EPI	69	0.2449344688405735	0.7398985342002762	0.8242246144502736	0.2677931268324045	0.1886390087135422	0.5332004549392011		0.64745
ENSG00000182348	ZNF804B	EPI	406	0.2332495382394513	0.771888775850226	0.5946322928442549	0.799248412405765	0.0480283663886744	0.6540207794702494		0.98963
ENSG00000182359	KBTBD3	EPI	145	0.8024326334997005	0.950718580525354	0.8885759472877807	0.5235364352928141	0.747619032661264	0.9850606993911666		0.93876
ENSG00000182362	YBEY	EPI	47	0.9649651309656924	0.3698436829798954	0.5940442559560929	0.1858060385976042	0.1202111537026748	0.5934253747986613		0.37745
ENSG00000182372	CLN8	EPI	109	0.8445043488181194	0.8830965018434184	0.2082396882841266	0.3339237944991364	0.6927982089795717	0.6778458790681785		0.6574
ENSG00000182379	NXPH4	EPI	47	0.7646998185965361	0.3741753227379402	0.3497937038258176	0.0825854961648972	0.0174212198307891	0.2915198625730767	0.29061	0.38067
ENSG00000182389	CACNB4	EPI	50	0.9701497337127144	0.0235748886568056	0.1166737072992522	0.2414559946559348	0.4801273397307244	0.0848217637823839	0.85031	0.60014
ENSG00000182393	IFNL1	EPI	75	0.964241790223217	0.0177883782267472	0.0023292055882833	0.9448161591606088	0.0153921770016361	0.0135291181421422		0.41338
ENSG00000182405	PGBD4	EPI	164	0.7815138603735159	0.6224849996637569	0.6580894110303961	0.3461400948642099	0.0133659209183098	0.5258144113265634		0.54615
ENSG00000182446	NPLOC4	EPI	111	0.8176182513401713	0.2015783588532549	0.2147980148683344	0.0375582033618891	0.06673368556304	0.0811143112262791	0.77397	0.066665
ENSG00000182447	OTOL1	EPI	138	0.9056518201235448	0.7875682740550478	0.911971214175382	0.4268372636330935	0.8974931839726519	0.9725623671172744		0.26063
ENSG00000182450	KCNK4	EPI	90	0.9093547471806844	0.3039768067107282	0.3794495441797796	0.8916549227677426	0.6749503479912313	0.8046931913073938	0.15239	0.61084
ENSG00000182459	TEX19	EPI	55	0.1013985633885145	0.2903543675216928	0.3104289727608965	0.0088476097937233	0.1579047139567157	0.0848805667820366
ENSG00000182463	TSHZ2	EPI	302	0.2164821062721476	0.6357328046932531	0.6159371336075509	0.1604361039187131	0.0493951893097059	0.3712891726382609		0.15955
ENSG00000182472	CAPN12	EPI	302	0.146417920141279	0.102607846385985	0.2382882627427407	0.1174473012316675	0.852668395741676	0.1182642706255876		0.16939
ENSG00000182473	EXOC7	EPI	198	0.2378822895125775	0.3678700783621685	0.4068333485342911	0.2746492272522949	0.6883320302532502	0.3949698554088142		0.21068
ENSG00000182481	KPNA2	EPI	115	0.5386589681387447	0.865450394272844	0.4422937884815981	0.4041961186256929	0.1549915445687816	0.7407451080109558		0.40501
ENSG00000182504	CEP97	EPI	215	0.7657798093324611	0.27489136551854	0.8517628945218401	0.4702122056133958	0.0430378772617265	0.6293808385951958		0.63604
ENSG00000182511	FES	EPI	215	0.3441272584588704	0.3367862033047382	0.8103653748495652	0.2665289949664682	0.9689487086083982	0.6723804978646983		0.9801
ENSG00000182533	CAV3	EPI	41	0.4147865518381425	0.4758002029723774	0.4520106549343486	0.9895436761546376	0.7265800532507991	0.8257106597454993		0.64234
ENSG00000182534	MXRA7	EPI	29	0.2363084310164465	0.5386127161036955	0.4503933035537207	0.9273280015610252	0.0880764878668179	0.5802566342205303		0.57087
ENSG00000182541	LIMK2	EPI	212	0.037802397988443	0.6691556293851	0.9331359970576748	0.1281755609506666	0.917400799433621	0.2310204199231965		0.14091
ENSG00000182544	MFSD5	EPI	179	0.98279150033581	0.6567453373230308	0.995430781045758	0.1698599031948864	0.8086718385974381	0.9282160176291008		0.1607
ENSG00000182545	RNASE10	EPI	59	0.9471093312244858	0.5677461092906224	0.7156934819012091	0.8931334220071627	0.3976691291428942	0.9444320004035908
ENSG00000182551	ADI1	EPI	54	0.874244916871773	0.9150893987112392	0.2450986786233663	0.5834467328944952	0.6124467691336282	0.7633302884302526		0.55463
ENSG00000182552	RWDD4	EPI	42	0.4416902446604326	0.0638599391641788	0.6098057293510771	0.8277343914456696	0.9574525734317187	0.3580477820170274		0.93393
ENSG00000182557	SPNS3	EPI	196	0.7582784868656203	0.8723009513183193	0.911577536104908	0.0801115343687421	0.7841188727649916	0.8831156705550942		0.19694
ENSG00000182566	CLEC4G	EPI	62	0.2374469276107467	0.5295393233095457	0.5554911903534351	0.218936219686473	0.5148132224933379	0.5749372019481178		0.27572
ENSG00000182568	SATB1	EPI	115	0.538370693306758	0.7884447469376065	0.3032198594752729	0.0225310980738334	0.0912355759545126	0.1898418430732659	0.83296	0.099014
ENSG00000182575	NXPH3	EPI	77	0.44441896339761	0.9563352500746696	0.9844894780744357	0.2128676444495063	0.2155562395948129	0.6729957014571349		0.53783
ENSG00000182578	CSF1R	EPI	274	0.3975358395440042	0.7725889645211199	0.8851578072452273	0.0249965843226059	0.193859826635799	0.3579055229562383	0.26391	0.081142
ENSG00000182580	EPHB3	EPI	249	0.9329825319210951	0.423051838972284	0.7400694553584952	0.2022549453132593	0.0471734657770418	0.5808818918223981	0.23653	0.6213
ENSG00000182585	EPGN	EPI	52	0.5950840389103007	0.5227527635234969	0.1348097835766964	0.2782920427720276	0.912658846805808	0.5077261245077235		0.39955
ENSG00000182591	KRTAP11-1	EPI	54	0.8058492610170693	0.9243911216267996	0.7313061610634681	0.9322193016891002	0.4110250855261242	0.9447925740241636		0.10824
ENSG00000182601	HS3ST4	EPI	68	0.6695521966188946	0.6310199917283876	0.2993387357588248	0.915567644289842	0.8540209314496809	0.8522390715781055	0.49196	0.97743
ENSG00000182606	TRAK1	EPI	265	0.0420898727514558	0.368261443291486	0.0365582552197386	0.3115690637033531	0.9181854471110958	0.0473879116001861		0.2836
ENSG00000182613	OR2V2	EPI	111	0.6055669732321483	0.8507607293066901	0.1901429176213248	0.2346253433590404	0.9055685035086136	0.6015871142395197
ENSG00000182621	PLCB1	EPI	210	0.3289781049596422	0.4036941465197096	0.6246096035307214	0.2275540235314293	0.9467082864034732	0.621540349159635	0.38277	0.19091
ENSG00000182628	SKA2	EPI	33	0.6637185066447981	0.8161510309541613	0.5149625018116435	0.9775805169944598	0.3267961659350895	0.8129810011373482		0.56477
ENSG00000182631	RXFP3	EPI	154	0.2888481468499044	0.766643888856473	0.8607203609539426	0.8994861368493301	0.4582170535659338	0.8543301707014348		0.89086
ENSG00000182634	OR10G7	EPI	114	0.2286697965411814	0.4247625719534711	0.0957648999043027	0.5455360320019624	0.5862755031311216	0.3242126886733057
ENSG00000182636	NDN	EPI	68	0.4646632501063331	0.9150693863686726	0.4838929080324619	0.1952353550004517	0.2559662368652018	0.6512439543640687	0.26161	0.18027
ENSG00000182645	CCDC172	EPI	32	0.6328427535156134	0.0154797274321499	0.5532109247739447	0.474700592110418	0.4457475467567432	0.115794298010266		0.7719
ENSG00000182667	NTM	EPI	84	0.2828560457305474	0.834478252470312	0.944232987301026	0.4865286136865764	0.2277118618541135	0.7225641673622729	0.10568	0.57958
ENSG00000182670	TTC3	EPI	535	0.5595377104064655	0.1763628896327627	0.1510739709272507	0.1216137628766209	0.639294327731548	0.3967614191454297		0.6716
ENSG00000182674	KCNB2	EPI	188	0.2475949932267808	0.773766651395728	0.768690608968038	0.1969211458142418	0.7047084415745587	0.5524904893167261		0.26811
ENSG00000182676	PPP1R27	EPI	79	0.6280388738214137	0.1974549472202447	0.9817785071411388	0.007466986954796	0.0505595619479228	0.1029397356906577		0.021384
ENSG00000182685	BRICD5	EPI	142	0.5862021940621223	0.7771637186870739	0.944392117794466	0.8782896583634882	0.621105788914085	0.9790761584978388		0.64523
ENSG00000182687	GALR2	EPI	131	0.2254647207337365	0.2573858465569856	0.3278349116349844	0.4411485633032563	0.1203988566104276	0.3147288657264996		0.55042
ENSG00000182698	RESP18	EPI	95	0.4828812030173168	0.1223609277167828	0.636697146990338	0.6632765637449454	0.2267214333137596	0.2653297339960508		0.94299
ENSG00000182704	TSKU	EPI	103	0.1436329648389697	0.1474155672316549	0.6487139316520518	0.974396067146746	0.7051918759997033	0.3786524082062261		0.95654
ENSG00000182718	ANXA2	EPI	112	0.7121456869765561	0.4317159623787473	0.104910233413166	0.9446380365125824	0.9102611292996604	0.4581493677011226		0.85363
ENSG00000182732	RGS6	EPI	115	0.6614092235330622	0.4244764276351336	0.6775563653854666	0.9877800986706068	0.406097886030984	0.8888737035743302		0.96556
ENSG00000182742	HOXB4	EPI	45	0.2119234717446816	0.6156927138707092	0.0179042352873611	0.781566373104341	0.9116331311186384	0.1337727412647611	0.8641	0.59901
ENSG00000182747	SLC35D3	EPI	124	0.1237385145367307	0.0552100322643466	0.2764018650897285	0.8583214783350916	0.8659805352266611	0.1420691011946502	0.51373	0.29783
ENSG00000182749	PAQR7	EPI	122	0.770162693236134	0.0373496306414364	0.8408708143538683	0.2838707264978109	0.7695683993755499	0.2881795334868329		0.68953
ENSG00000182752	PAPPA	EPI	361	0.2291001579558991	0.3113865658681757	0.0272706629448195	0.5130779361403695	0.7711887114144971	0.1580496297875422		0.46632
ENSG00000182768	NGRN	EPI	96	0.5948410743439401	0.037198119038499	0.2899043884106259	0.0983386021940139	0.0132210272135641	0.1139141209643196		0.63056
ENSG00000182771	GRID1	EPI	243	0.5452219192717074	0.2995690417435475	0.7647603893149304	0.6848342867775588	0.9571439976220614	0.7692453354015114	0.9276	0.63982
ENSG00000182782	HCAR2	EPI	134	0.7677504766956709	0.9961636866071176	0.7365540113879244	0.4621875305675043	0.124028904840959	0.8160522523465095	0.73855
ENSG00000182791	CCDC87	EPI	277	0.1741597625875002	0.383586664169438	0.5656147148389735	0.6623655537842991	0.3156262977750214	0.4986354305115138
ENSG00000182793	GSTA5	EPI	108	0.712635830362646	0.6101827721769287	0.4808829227633256	0.8563223047754591	0.2544208200648132	0.8656075343042086		0.025759
ENSG00000182795	C1orf116	EPI	195	0.1511942784964469	0.6713010110923125	0.0586016920553653	0.5396925312835903	0.4653017321940141	0.2454760371191592		0.24808
ENSG00000182809	CRIP2	EPI	70	0.4679637230357023	0.4703013473059431	0.9317521562085144	0.0551053696328725	0.148505334297201	0.3712519041998703		0.054802
ENSG00000182810	DDX28	EPI	214	0.6230467072898376	0.9331601245863232	0.7009766693794088	0.4354477936410648	0.6007653082758893	0.9586279572099788		0.76126
ENSG00000182816	KRTAP13-2	EPI	64	0.9931646541768476	0.379898317188669	0.0701819644915576	0.1629663287563293	0.7978762989949123	0.4579178927694269		0.48567
ENSG00000182827	ACBD3	EPI	117	0.3150473944427504	0.8881647715796568	0.6729894173096342	0.5576266077861352	0.1071463867196198	0.7366052236462042		0.53781
ENSG00000182836	PLCXD3	EPI	88	0.7851442803330368	0.4128825545280438	0.3420324701091209	0.2621015376039265	0.7213502000314371	0.7536135244932176		0.83181
ENSG00000182853	VMO1	EPI	88	0.5249616292770294	0.9203512579883976	0.3002587190996194	0.9232545301485776	0.3642438798058514	0.8128423785509336		0.56393
ENSG00000182854	OR4F15	EPI	107	0.3874022452756585	0.8489880723962963	0.2124763255881912	0.0755786827684074	0.4417975073843924	0.3851352295531557		0.18158
ENSG00000182858	ALG12	EPI	178	0.9197856742390996	0.4124709260021089	0.1626523126441328	0.1466825780192402	0.1531870580515947	0.4864513770716031		0.67533
ENSG00000182866	LCK	EPI	92	0.1028753000052932	0.6384844954287396	0.9505846071864672	0.5839326880299809	0.7238092397425246	0.5362149987101816	0.72084	0.7128
ENSG00000182870	GALNT9	EPI	269	0.7557125812113085	0.7544928926863764	0.2949560645536235	0.2794001867151292	0.6756979802253751	0.811151137933083		0.73391
ENSG00000182871	COL18A1	EPI	602	0.035561387791437	0.2630774425489646	0.4895895109375682	0.4485664112840406	0.1398594358065252	0.0797216335898742		0.044532
ENSG00000182885	ADGRG3	EPI	170	0.9472179958477038	0.5176525707621239	0.1003217606406352	0.6554896475395218	0.8579094223689067	0.4939765998651534		0.17511
ENSG00000182896	TMEM95	EPI	59	0.2897473082758068	0.5594860238423283	0.5349539515797529	0.5804862416412038	0.1361290806645191	0.5945386919837617		0.94016
ENSG00000182898	TCHHL1	EPI	266	0.0693887037368672	0.9679302702180892	0.0924925024589244	0.3284301182038243	0.3528813021556966	0.1848508013951925		0.26702
ENSG00000182901	RGS7	EPI	73	0.1228037413971163	0.5184393216593972	0.0805990064998451	0.1468097685140996	0.4966669672938273	0.2715354436890172	0.72777	0.47285
ENSG00000182902	SLC25A18	EPI	123	0.2890017743617009	0.7035886148664091	0.3382366766713399	0.3359916964535073	0.1019628893348071	0.5108715409479605		0.082655
ENSG00000182903	ZNF721	EPI	472	0.8814249929449733	0.0589710411631826	0.9838356930620384	0.0120320260601215	0.9925611307409454	0.1597384020271973		0.42696
ENSG00000182919	C11orf54	EPI	75	0.4515400978809563	0.6989510675622974	0.3005916062000808	0.266315813307389	0.4510972137047982	0.6012045871989813		0.11642
ENSG00000182923	CEP63	EPI	219	0.2888405830686873	0.7439192005124784	0.4607868335224845	0.1461903177040807	0.4093558763071895	0.7537568154508316		0.31908
ENSG00000182931	WFDC10B	EPI	27	0.4625556275801296	0.7803053560264344	0.4506540863758145	0.7607901502103406	0.121773735223222	0.6704399154535781		0.9155
ENSG00000182934	SRPRA	EPI	184	0.5583512360851652	0.7425272106700676	0.0660892307867741	0.2148887363465276	0.9332433840758204	0.3196484773485729		0.30761
ENSG00000182938	OTOP3	EPI	236	0.7691799166429633	0.5525724591861689	0.1154810735775509	0.2731888378667727	0.1843083883971043	0.4971367360863045		0.56098
ENSG00000182944	EWSR1	EPI	150	0.928506380163122	0.8914025780035577	0.4874463086468	0.7092064587112688	0.3328473254977577	0.9152890808991316		0.66772
ENSG00000182950	ODF3L1	EPI	100	0.2126694338964689	0.9831401200755896	0.4910259899210296	0.6168992111952482	0.4244060967615398	0.6135325061817192		0.20619
ENSG00000182957	SPATA13	EPI	126	0.7103353199964928	0.5479369241581448	0.9743399468952334	0.6388907245982829	0.8043557701381515	0.9540219955826208		0.98007
ENSG00000182963	GJC1	EPI	72	0.7539786799709817	0.3050089388999881	0.951933641119412	0.1102430945729157	0.1556216776791066	0.4270964361482744		0.14222
ENSG00000182973	CNOT10	EPI	146	0.94321882645196	0.0154660709896065	0.3914242933299564	0.1066495595467368	0.6159011396926166	0.0838168692058423		0.17345
ENSG00000182979	MTA1	EPI	146	0.9413607508016104	0.5122877743898152	0.0277653649482438	0.5247256049078928	0.3900060248216187	0.2004287163485024	0.0023329	0.69319
ENSG00000182983	ZNF662	EPI	175	0.2280338554498164	0.0368542938078115	0.0899326479200906	0.2480921185228455	0.6377491367126864	0.068809616034042		0.91886
ENSG00000182985	CADM1	EPI	118	0.6940409671567384	0.5005797969277739	0.5120388226302358		0.0161844378408697	0.7874717597988243	0.60551
ENSG00000182993	C12orf60	EPI	87	0.8515061813731556	0.2044855089821614	0.6462342972639339	0.0702117565199907	0.2324861610034611	0.3192898934692553
ENSG00000183010	PYCR1	EPI	113	0.4585129298702618	0.7296649832734527	0.3170408933375934	0.6524636234592363	0.4466648535090172	0.7211987025445612		0.29651
ENSG00000183011	NAA38	EPI	76	0.1651193865626911	0.0914251604938246	0.146270648075618	0.8884820267015616	0.7567904906395817	0.0847558986216417		0.94618
ENSG00000183018	SPNS2	EPI	162	0.0251923298488857	0.3302775748106109	0.4263908109971116	0.2331882135549622	0.7398283450670948	0.1150594878972601	0.13056	0.6055
ENSG00000183020	AP2A2	EPI	221	0.3240709370963631	0.4646252807977636	0.0679920781674356	0.752900429095348	0.4373736918739034	0.3491423917497184	0.35958	0.98192
ENSG00000183023	SLC8A1	EPI	250	0.9416306570909716	0.3032989132311673	0.3284339568953986	0.4707510085103283	0.7922777675664293	0.6628298546863888	0.54592	0.59649
ENSG00000183024	OR1G1	EPI	89	0.3533648585281721	0.0827495145351276	0.7949714615291672	0.24969238693942	0.5792841265697348	0.2690710293107457
ENSG00000183032	SLC25A21	EPI	65	0.1563074091720812	0.956925524517277	0.8943874559691978	0.8559249135997079	0.516382090181604	0.6767922547701725		0.56169
ENSG00000183034	OTOP2	EPI	232	0.0128370142224317	0.950665469868856	0.5674674461216899	0.1884228791638181	0.1115502296013516	0.0364205353211578		0.54949
ENSG00000183044	ABAT	EPI	153	0.5273641222001563	0.7083466259647317	0.4126434185347981	0.8163818571042708	0.4174701401924395	0.846229432871958		0.86824
ENSG00000183048	SLC25A10	EPI	37	0.3826184825608604	0.6033490161921891	0.277860950082365	0.831183593670358	0.6905995188622376	0.6987448402448235		0.89675
ENSG00000183049	CAMK1D	EPI	65	0.1193732707502445	0.7575234199207346	0.6532126948765888	0.2178893719468383	0.5306300180460493	0.4155354213787373	0.81435	0.12401
ENSG00000183060	LYSMD4	EPI	84	0.4676545734119531	0.774877353494023	0.5893885649381869	0.8612089928965975	0.3641521791922723	0.9149542967809134		0.60621
ENSG00000183066	WBP2NL	EPI	113	0.8972983873863949	0.6710377242729773	0.4230454185248714	0.6531439017134337	0.8021572529213082	0.9375021647634414		0.81559
ENSG00000183067	IGSF5	EPI	131	0.1737790379999787	0.0573987560260918	0.6983856551717749	0.7770932061086193	0.1601998719965191	0.2637348512749958		0.99336
ENSG00000183072	NKX2-5	EPI	102	0.2824633051579187	0.7784449787643712	0.5871681128392365	0.2593328903747477	0.1665931345510214	0.5603141434224392		0.6673
ENSG00000183077	AFMID	EPI	104	0.8309669038216022	0.3246730132056156	0.2997680800972623	0.2931348681611094	0.0995755551305748	0.4790100915863363		0.36371
ENSG00000183087	GAS6	EPI	233	0.2767969147044983	0.7787344867846928	0.7949797414125824	0.4014537791647509	0.0802308220793602	0.6620401984768165	0.61089	0.19476
ENSG00000183090	FREM3	EPI	634	0.2612038544045264	0.1085157413800075	0.3723310878807322	0.5556058373939319	0.0084709123924376	0.1733901086501292		0.34781
ENSG00000183091	NEB	EPI	4031	0.9897638221296324	0.0117534442442253	0.7761274574901624	0.5290606247168537	0.4463601749075794	0.1001631282839895		0.21412
ENSG00000183092	BEGAIN	EPI	85	0.9943137050140252	0.768266194181533	0.3735404334098051	0.5801721255670831	0.4898435443077811	0.8435262937907025	0.57096	0.893
ENSG00000183098	GPC6	EPI	152	0.7470784204193386	0.9479498643012516	0.8941039607242594	0.9114269704770666	0.704428667092895	0.9968063063774792		0.48104
ENSG00000183111	ARHGEF37	EPI	243	0.6585250351504741	0.7608440932708195	0.1387552737447775	0.2389329584039449	0.2131919416756622	0.6368006830860925		0.26536
ENSG00000183114	FAM43B	EPI	37	0.1781020689533844	0.9751284933205848	0.2899275484348534	0.4250043496850629	0.0751922560894661	0.3829619372293463		0.93228
ENSG00000183117	CSMD1	EPI	1642	0.0691017430426165	0.0496708851850914	0.1558468275298111	0.048862996600032	0.3514717567211348	0.0111427868297516		0.024206
ENSG00000183128	CALHM3	EPI	122	0.2421635790942577	0.4635535146478975	0.267942222429876	0.6865254849629541	0.1801136295376965	0.5110069911023591		0.046001
ENSG00000183134	PTGDR2	EPI	81	0.9205021187456084	0.218975491612716	0.3449004071236992	0.8618082610292394	0.2752372418101601	0.7012996815851344	0.10926
ENSG00000183137	CEP57L1	EPI	74	0.0626046071519828	0.2450676673053145	0.0535426450634928	0.4126932350121338	0.8906150307568688	0.1765724298245955		0.51735
ENSG00000183145	RIPPLY3	EPI	60	0.2059779916142939	0.9752253707522592	0.7549804618766284	0.1552344971684007	0.1696235377100745	0.4591401493564567
ENSG00000183150	GPR19	EPI	98	0.854307193148713	0.5110758584508752	0.9404003240310486	0.278834849245645	0.1460625140471869	0.6242522158493398		0.1762
ENSG00000183155	RABIF	EPI	42	0.7709128575778521	0.5947520391374798	0.7870080955348798	0.5900563220959297	0.9982137496449712	0.9522718411785684		0.75007
ENSG00000183160	TMEM119	EPI	128	0.8571636718999858	0.9298949019999214	0.7019842483969512	0.3747276733572857	0.0521025148366943	0.7497658420537245		0.33108
ENSG00000183161	FANCF	EPI	155	0.3296267960979469	0.8680367283036802	0.951471869883906	0.062890016960411	0.3606253488699135	0.5418369935507594
ENSG00000183166	CALN1	EPI	94	0.149196846284365	0.321257854700092	0.1336651385519482	0.4521248122473913	0.7661798008149783	0.24756676299395	0.61715	0.59907
ENSG00000183172	SMDT1	EPI	40	0.4152376321842148	0.5531769922592904	0.9256636708459034	0.6077392792034804	0.5480492572431495	0.8557705981157542		0.43453
ENSG00000183185	GABRR3	EPI	142	0.3457604855012964	0.9375780428747305	0.1112168537088802	0.9601284123757376	0.7531365961922735	0.4237391287570504		0.8602
ENSG00000183186	C2CD4C	EPI	58	0.1415017918263525	0.2020729096189815	0.292993820277496	0.4961221447045162	0.8788318250588505	0.1730455534288006		0.49769
ENSG00000183196	CHST6	EPI	194	0.5179400644252949	0.1006884286380653	0.1238410621548535	0.7775204570069967	0.8888715356712006	0.1661995622177449		0.54338
ENSG00000183206	POTEC	EPI	171	0.8365901654057694	0.1394967819907274	0.8844772903124678	0.6939089473609232	0.1681623153763387	0.5998488561950001		0.46818
ENSG00000183207	RUVBL2	EPI	123	0.3887329067469919	0.1811428522149257	0.8480878674983424		0.1088570464331301	0.4282077628974079	0.97764
ENSG00000183208	GDPGP1	EPI	47	0.2535953761208312	0.7490986966714204	0.8376499111919519	0.3962957370853328	0.2765300319779071	0.6801553715228221		0.78282
ENSG00000183230	CTNNA3	EPI	304	0.2826339106443566	0.8826964976624874	0.8152753366182389	0.7090368602845036	0.7041398368495957	0.8660083025058688		0.82607
ENSG00000183248	PRR36	EPI	200	0.4939951915695165	0.6837040512166324	0.419242556985286	0.9204422972134934	0.6350317453686602	0.6844244096695239		0.95501
ENSG00000183251	OR51B4	EPI	110	0.5373116325410483	0.5383783809302438	0.3988352568287827	0.0169078994042678	0.3959614485897689	0.3219872742874387
ENSG00000183255	PTTG1IP	EPI	50	0.6807362060663462	0.209686779177375	0.1518530264658324	0.1765765321737101	0.2237346840752424	0.3067856767173795		0.28262
ENSG00000183258	DDX41	EPI	157	0.1818072867025343	0.2340360003968341	0.9306160136581092	0.8486192132136131	0.3644537496906097	0.3851233697359698	0.84373	0.38578
ENSG00000183260	ABHD16B	EPI	162	0.3826494521879094	0.6389018741436672	0.8688103631875667	0.2891308030762364	0.1365163664142943	0.4393648242944614		0.15289
ENSG00000183273	CCDC60	EPI	180	0.459155059389996	0.3783229897684622	0.3261482262401812	0.9548061912282768	0.1051952329635693	0.6653741005718607		0.5497
ENSG00000183283	DAZAP2	EPI	65	0.8311081469058964	0.995174649244837	0.5721894819833204	0.043832611738232	0.2833365515963288	0.4934483826550407		0.055919
ENSG00000183287	CCBE1	EPI	153	0.842008283772229	0.2308487502794386	0.7996859503054893	0.0627339583689341	0.8576046474983865	0.5261600745318112		0.25649
ENSG00000183291	SELENOF	EPI	47	0.3240628604960355	0.9436590096291084	0.3162235140712544	0.697733453507557	0.1160518561763027	0.799687129945936		0.97466
ENSG00000183303	OR5P2	EPI	107	0.0719012372240749	0.8729910577519531	0.5351571063910068	0.2882993805944354	0.2559191106198903	0.2942055863050047		0.96267
ENSG00000183307	TMEM121B	EPI	54	0.3355772023338242	0.4722394555452307	0.6319973010746689	0.3559498670294588	0.0645851939743694	0.4717381947256914		0.27757
ENSG00000183309	ZNF623	EPI	154	0.177936324779857	0.2786624463953981	0.8191374677404613	0.6090994487616012	0.8670032987204133	0.4032713139019354		0.51717
ENSG00000183310	OR2T34	EPI	56	0.9732292532156168	0.4034593827452697	0.7616764815024099	0.4927707164300954	0.9852325477186346	0.8728404979570731
ENSG00000183313	OR52L1	EPI	133	0.1480313639971364	0.5482954979099299	0.1631941530970436	0.2100146394353246	0.8840336660686986	0.2675339149102438		0.53788
ENSG00000183317	EPHA10	EPI	354	0.2150789960959032	0.4500458204680055	0.5497416176224573	0.3473174885232886	0.0022746630806306	0.2454610258168073	0.98759	0.37143
ENSG00000183318	SPDYE4	EPI	82	0.2895738081767604	0.927393661449476	0.6057743114324945	0.131625669289768	0.1816047724170407	0.4819809550320953		0.12289
ENSG00000183323	CCDC125	EPI	137	0.8096942965197692	0.6608990882812841	0.4359391635335803	0.4997677687023614	0.698779749119815	0.9399915736140309		0.14302
ENSG00000183324	REC114	EPI	100	0.7518078876584326	0.6609459275121281	0.9322888793633858	0.1477119606574242	0.9904540600637972	0.8769717538834827		0.58009
ENSG00000183340	JRKL	EPI	124	0.8466879260377268	0.4826258466579579	0.2754976114983292	0.4946886337274095	0.0819936245585304	0.6419594438855389	0.51793	0.48061
ENSG00000183346	CABCOCO1	EPI	61	0.5047446854602988	0.9360523981043112	0.7084962698736521	0.5038728378089048	0.8967501525450478	0.9398689623653186		0.81729
ENSG00000183347	GBP6	EPI	191	0.4047041794087631	0.8252081070619278	0.907643771285181	0.0143306453201799	0.8737137880787951	0.4711768964781685		0.077165
ENSG00000183378	OVCH2	EPI	201	0.873452413439532	0.7365285684424382	0.1402853644860588	0.407995305247776	0.065288142775964	0.9739577130642628		0.64585
ENSG00000183379	SYNDIG1L	EPI	56	0.734398714002094	0.543927612306927	0.8240498617551005		0.836113904772085	0.9141720806664494
ENSG00000183386	FHL3	EPI	99	0.5856673494557274	0.2737742196229744	0.7804380817957961	0.6618525227538989	0.6351049156806252	0.772040120633786		0.88735
ENSG00000183395	PMCH	EPI	33	0.3722146055446893	0.0122064500340902	0.3173157088935281	0.0921539814786116	0.9070510533057844	0.0287909106481423		0.50225
ENSG00000183396	TMEM89	EPI	68	0.4716151724180585	0.2460366250738366	0.6426174761838597	0.7682713859607724	0.1766663055671679	0.5442700463963696		0.3228
ENSG00000183401	CCDC159	EPI	101	0.1555302737703153	0.3693418336698406	0.1273585269399034	0.630872163833076	0.2196759674565607	0.3365323449980388		0.21605
ENSG00000183421	RIPK4	EPI	268	0.3314603002485632	0.2849437625076882	0.0221973290262809	0.1766701515977416	0.0111873951569021	0.0440352341085927		0.30494
ENSG00000183423	LRIT3	EPI	191	0.7754190867243771	0.5643270878458204	0.1729864349247835	0.8873731648888349	0.2269931571441267	0.6430062847635107		0.48496
ENSG00000183431	SF3A3	EPI	70	0.1407043308311635	0.2909501264346031	0.1885939519212382	0.6475963108207896	0.5947507591271519	0.1936390592348882	0.83595	0.56888
ENSG00000183439	TRIM61	EPI	30	0.7451244840824707	0.3112989574464123	0.6536922539568288	0.073317071856262	0.4597691290516551	0.3026938611798778	0.33334	0.4006
ENSG00000183454	GRIN2A	EPI	353	0.4130591641793422	0.3487106469007278	0.0278448436202097	0.007067115586772	0.148742929892275	0.0138546197297169	0.059233	0.008644
ENSG00000183475	ASB7	EPI	36	0.238248825032911	0.3617532761013822	0.1239622579152082	0.2654990442074545	0.7648690477013366	0.2492732541446324	0.051606	0.718
ENSG00000183476	SH2D7	EPI	145	0.9329259291199504	0.5277482789320753	0.8463025585863442	0.4942974497246394	0.828131614526393	0.9127326722614496		0.64866
ENSG00000183484	GPR132	EPI	107	0.0466062395011329	0.7402580099989444	0.6986253589621917	0.9052784655211764	0.7509530522780363	0.3686304629165224
ENSG00000183486	MX2	EPI	243	0.0950458537719449	0.8518979213909121	0.686300158650925	0.4816911212193185	0.343081067959836	0.5498316596985968		0.75726
ENSG00000183495	EP400	EPI	835	0.5043189413488275	0.9470752928130662	0.1066649537284844	0.3499282051251288	0.0020416405461242	0.8796470499576701		0.62815
ENSG00000183496	MEX3B	EPI	174	0.2717618158588943	0.243557308331675	0.1215191240208254	0.96075191678573	0.528581396112588	0.2096373368391924	0.89173	0.28875
ENSG00000183508	TENT5C	EPI	99	0.2977272602571331	0.4380069680927455	0.4496148907198273	0.643798374015934	0.7159689349001246	0.6144316213235206		0.62221
ENSG00000183513	COA5	EPI	25	0.1929225822525722	0.7333707251980338	0.1364360405083474	0.1851628401284611	0.2463630029615227	0.2767580009243182		0.91585
ENSG00000183520	UTP11	EPI	73	0.1418285594367705	0.6117695323148655	0.3029855018900553	0.2644017894823629	0.3617562949734098	0.395515980894413		0.3498
ENSG00000183527	PSMG1	EPI	52	0.242595105067982	0.2647731070597757	0.7909339876520077	0.1567230039112506	0.0486312552958068	0.2761075775094074		0.16081
ENSG00000183530	PRR14L	EPI	604	0.0306176897815732	0.9763668706523426	0.755013245249297	0.9379943761015292	0.3827980756193146	0.310909758387054	0.88785	0.97311
ENSG00000183542	KLRC4	EPI	25	0.3315775419780586	0.948683779994996	0.5172101632221748	0.4528914281344641	0.5958513238822316	0.840608854651911		0.52299
ENSG00000183549	ACSM5	EPI	202	0.7613169531809374	0.8070003367555713	0.2271645973308328	0.0697559108384682	0.3232017731695363	0.6658783089100294		0.093162
ENSG00000183559	C10orf120	EPI	132	0.974790570599362	0.6134312712152635	0.0744870799319604	0.0457757577494354	0.8306081421136894	0.1961874215616608		0.8152
ENSG00000183560	IZUMO1R	EPI	85	0.0963814149241792	0.079092629733336	0.3098380645284947	0.1380577212104688	0.744977544162825	0.0677078409721638		0.59312
ENSG00000183569	SERHL2	EPI	118	0.3566380293825772	0.917381968453832	0.9363166732080404	0.7327536052994301	0.633769248839847	0.8926436322834317	0.096242	0.22721
ENSG00000183570	PCBP3	EPI	100	0.923837301117798	0.6310439685702894	0.3054805146100351	0.2784583330893724	0.0048944225605382	0.3764708739250462		0.20881
ENSG00000183571	PGPEP1L	EPI	100	0.7497172463972941	0.1794630925090133	0.7962055972534283	0.3628336427660221	0.236060986828848	0.5543523966747644		0.059607
ENSG00000183576	SETD3	EPI	150	0.393046323061052	0.7061028248534622	0.8151059315865316	0.0651909892559843	0.0008777520998514	0.1266798679699274		0.25561
ENSG00000183578	TNFAIP8L3	EPI	72	0.7057443717179405	0.0534085138978141	0.6167256799062755	0.3258377416982083	0.4069117053877631	0.2801115527641433		0.69552
ENSG00000183579	ZNRF3	EPI	206	0.6723511713422081	0.9157365768622884	0.6309340802580168		0.0292555753120123	0.9546176984222656
ENSG00000183580	FBXL7	EPI	116	0.2574763617321241	0.8765797748780451	0.8293228372329271	0.8918402185842781	0.4236206450368374	0.8379554427700959	0.96513	0.6262
ENSG00000183597	TANGO2	EPI	109	0.2860761789635828	0.3234361233952922	0.3865896176019557	0.9886606805460098	0.9211895484869904	0.6753826132064329		0.75771
ENSG00000183605	SFXN4	EPI	86	0.1178962348873446	0.319457177467728	0.3682374333363518	0.1320596909160254	0.0229850645775114	0.10846034677113		0.44371
ENSG00000183607	GKN2	EPI	55	0.6943247414759954	0.2170169860444815	0.6820650597981556	0.5568965777087855	0.8274526657921124	0.6825694047872907		0.52091
ENSG00000183615	FAM167B	EPI	28	0.6906246149559665	0.5122636024373257	0.5784955347763732	0.1538524707188791	0.8096273231862072	0.7577052246033672		0.40278
ENSG00000183617	MRPL54	EPI	58	0.3272645880337727	0.8068104951652493	0.7199310216234637	0.2963712877660636	0.5539854570141487	0.8185523991010588		0.65433
ENSG00000183621	ZNF438	EPI	252	0.5462375507859133	0.490897382863725	0.3302546287970959	0.0105337341510241	0.0873512323740914	0.0939044782196213		0.17177
ENSG00000183624	HMCES	EPI	113	0.7113931925809571	0.0635748064529755	0.5601502245194812	0.8095975953999398	0.1482058117397287	0.3580270965905773		0.3119
ENSG00000183625	CCR3	EPI	109	0.8031954529220414	0.6154663793732567	0.1097822192002479	0.8753094064024679	0.0609684887540973	0.5249524431364156
ENSG00000183638	RP1L1	EPI	1360	0.4129344784934911	0.9313763605498492	0.6612258435083671	0.4788829428320039	0.0021069173814651	0.8605429124005067		0.92224
ENSG00000183647	ZNF530	EPI	172	0.9821617996888344	0.3731755803156229	0.6123035453891333	0.5751716191224785	0.1013097893517296	0.891805417963965		0.8829
ENSG00000183655	KLHL25	EPI	285	0.8964705986763208	0.3877088045865597	0.9981786112669356	0.5797981301927314	0.0817764362237218	0.7150643240620229		0.18673
ENSG00000183665	TRMT12	EPI	120	0.9204205005862336	0.335924201402356	0.7853678491035504	0.8456393660827024	0.3724116741576968	0.8717092067626303		0.76389
ENSG00000183668	PSG9	EPI	194	0.5881965989008386	0.8989091889043643	0.5039703972564362	0.3740765657844124	0.8560570102197002	0.8805933777099673		0.72941
ENSG00000183682	BMP8A	EPI	58	0.7294775708515016	0.9009482304258856	0.8341454694141515	0.8160090919241441	0.9892921275467028	0.9894584412681748	0.65574	0.16651
ENSG00000183684	ALYREF	EPI	46	0.4299277879539475	0.7921408258140538	0.6909394550981649	0.5974094723453036	0.3611154517163917	0.7472255085842471	0.74813	0.88005
ENSG00000183691	NOG	EPI	41	0.95252960891995	0.947262691247357	0.6949456418271248		0.6955081701875303	0.9829926770730342	0.61604
ENSG00000183695	MRGPRX2	EPI	91	0.6863901887636392	0.3064318887076636	0.0460390434926285	0.0104837150430143	0.6472497227368885	0.0952189825924514
ENSG00000183696	UPP1	EPI	116	0.5061648275955971	0.5140812253552846	0.4234535873075804	0.2908727994058996	0.7511230485209561	0.7000047953003484		0.23824
ENSG00000183709	IFNL2	EPI	70	0.972007505679221	0.4284941386483004	0.6998288357122966	0.0927196005859731	0.0146845809979025	0.3400737561410819		0.54775
ENSG00000183715	OPCML	EPI	78	0.8608174983019917	0.1378103238564743	0.9695305221625254	0.50195161988674	0.6440836811845293	0.5537162384664969	0.98544	0.55269
ENSG00000183718	TRIM52	EPI	87	0.5832497071119331	0.400712563702979	0.4348662288088853	0.3126223781322929	0.2388678865155672	0.3570786766038034		0.16333
ENSG00000183722	LHFPL6	EPI	50	0.4616254488625937	0.9550435131408908	0.1338959089207128	0.9076347969221832	0.8537440754495405	0.5040141128846796		0.35033
ENSG00000183723	CMTM4	EPI	45	0.1824449542074895	0.5413132189735953	0.7043877740172896	0.9248101362156576	0.8800352638089765	0.6714729344678154		0.74436
ENSG00000183726	TMEM50A	EPI	43	0.7975557436723946	0.3787714740095343	0.6377502539408533	0.2972645516452992	0.2487680545830881	0.6662143502570077		0.64018
ENSG00000183733	FIGLA	EPI	53	0.4409770493360458	0.4019963067770487	0.5433849469686336	0.5313068633458353	0.4086281716531463	0.7883086248475657		0.95114
ENSG00000183735	TBK1	EPI	97	0.3632064568914684	0.9658631557836442	0.6776955485529539	0.1138012230333755	0.2240398783526461	0.451457989954819		0.13363
ENSG00000183741	CBX6	EPI	94	0.1307317265611418	0.9189025551929576	0.5117581241886873	0.5266823986574836	0.3691325422523837	0.5069044661508536	0.49249	0.030807
ENSG00000183742	MACC1	EPI	306	0.3334906034196166	0.088378220681786	0.6770321970860469	0.0264424214366643	0.7533517497428821	0.233452193770332		0.11878
ENSG00000183747	ACSM2A	EPI	238	0.8806117572949776	0.0323279165855381	0.004754453690013	0.6344454689154349	0.0668125478600654	0.0152949132817638	0.50466	0.64532
ENSG00000183751	TBL3	EPI	335	0.0888485682857619	0.2716338131368178	0.989336351478183	0.7395733716477806	0.1172667824277776	0.335841523866313		0.26268
ENSG00000183760	ACP7	EPI	168	0.4047466878599254	0.7264517809399116	0.850559093857135	0.6836235246235365	0.3375764197113857	0.9347941015171846		0.66223
ENSG00000183762	KREMEN1	EPI	148	0.6149074577196123	0.6066350877255817	0.7849703000145152	0.3767968844106069	0.1268729702796697	0.7412238219820033		0.071254
ENSG00000183763	TRAIP	EPI	123	0.3412549490901233	0.4746615504066576	0.7322717093990347	0.6625047187336728	0.7485134942666545	0.7481109360994393		0.61455
ENSG00000183765	CHEK2	EPI	170	0.220135718773454	0.4514299842277455	0.3927230451964444	0.4815754115091345	0.5138779003088574	0.5461940508749686		0.68467
ENSG00000183770	FOXL2	EPI	32	0.9413134519032864	0.4283154238856939	0.3868918018925885		0.1031042595828656	0.7167143134069051
ENSG00000183773	AIFM3	EPI	209	0.3071112870540692	0.9791978444115388	0.1153136310180346	0.4858541273454102	0.2193776356230596	0.4734210922835656		0.8766
ENSG00000183775	KCTD16	EPI	98	0.4313891824380194	0.934254953923771	0.6154668643204854		0.1166198723798724	0.8056158873038586
ENSG00000183778	B3GALT5	EPI	75	0.9720182861576032	0.3655422310194174	0.0855891331880604	0.3620102322743146	0.2866714367759468	0.4032186713850756
ENSG00000183779	ZNF703	EPI	83	0.2526086636272595	0.7303272188013612	0.5776597795617496	0.0900214005531802	0.2926483813586392	0.4473567263587429		0.26157
ENSG00000183780	SLC35F3	EPI	124	0.8884714296428857	0.5189257011469672	0.6185486079789069	0.9203637604843372	0.4953927463197887	0.9527244138740713	0.96385	0.79559
ENSG00000183783	KCTD8	EPI	139	0.2792403136981981	0.3931234874367663	0.5939164470688696	0.8541052824951456	0.6957827468477178	0.6798616312408193		0.85371
ENSG00000183785	TUBA8	EPI	133	0.1771002691628496	0.3215515568411269	0.787051671706915	0.8292363646208699	0.6124884776922601	0.5632074090758039		0.82498
ENSG00000183798	EMILIN3	EPI	259	0.0486734803841696	0.6233213025106403	0.4552929994573681	0.3206377135915635	0.0553133940419867	0.1757860308220116		0.28471
ENSG00000183801	OLFML1	EPI	132	0.999632939881142	0.2324581781343006	0.2815125288088854	0.0530586831939789	0.1445041819683304	0.2487997450796019		0.2184
ENSG00000183808	RBM12B	EPI	350	0.1308405071499376	0.1489132914020721	0.2697368141104905	0.8435012612730808	0.1286199731449349	0.2469578023229042		0.88308
ENSG00000183813	CCR4	EPI	82	0.7322659757606581	0.081398127194509	0.3509203894954128	0.1821448159514186	0.4072557938426259	0.2429502651656472		0.95008
ENSG00000183814	LIN9	EPI	55	0.3247214815107045	0.3128283009339662	0.0337963010061615		0.0337963010061615	0.3159943172335509		0.80705
ENSG00000183826	BTBD9	EPI	175	0.4794097021080681	0.0907075944812601	0.105358438798258	0.119381553632265	0.0005255752812012	0.0312685872145657		0.016304
ENSG00000183828	NUDT14	EPI	78	0.7771744087735324	0.1891221583337053	0.6524627586779288	0.4231653409320898	0.7582512696187631	0.660225529045245		0.72568
ENSG00000183840	GPR39	EPI	221	0.1764173249128758	0.92220286813889	0.1712566109907672	0.2339935074378886	0.7436998313019445	0.3637099271712155		0.51409
ENSG00000183844	FAM3B	EPI	72	0.7265286519448383	0.5367064944933342	0.4490826748391561	0.3634116243347695	0.1967893433501165	0.6855293652117275		0.58335
ENSG00000183850	ZNF730	EPI	205	0.4306944641517571	0.315655654616673	0.9282988587146532	0.6096777900333419	0.64411956945469	0.791266863204924		0.68209
ENSG00000183853	KIRREL1	EPI	213	0.9831895985182532	0.8525406411201073	0.0146193253823733	0.9570850370164432	0.7075542866766806	0.1899256858096897		0.71508
ENSG00000183856	IQGAP3	EPI	565	0.7715229668768767	0.9147891079483308	0.823839470277145	0.5444851426778383	0.1254664981651178	0.9957840173712694		0.44795
ENSG00000183864	TOB2	EPI	100	0.3294162237549412	0.4778634370011119	0.5171826142712126		0.2639078593237347	0.5977381162921784
ENSG00000183873	SCN5A	EPI	506	0.497829310898545	0.3415127056388429	0.2051916473149148	0.240553115087187	0.8418703046920281	0.4781070122136436		0.64478
ENSG00000183876	ARSI	EPI	219	0.2583829836069796	0.4955103547142837	0.7570186877572239	0.347477879771181	0.9319507030832954	0.7346940333202672		0.38706
ENSG00000183888	SRARP	EPI	68	0.8762360190910314	0.1924949171716208	0.0907056537048074	0.023476298794108	0.553018291489817	0.2680869306349984		0.80729
ENSG00000183891	TTC32	EPI	57	0.192701782393405	0.8726868493510932	0.3252710345762344	0.8758862010709003	0.7319127701702571	0.6727260975656975		0.82455
ENSG00000183914	DNAH2	EPI	1387	0.0229267665984012	0.4036256149658934	0.1144287820435381	0.284006028455616	0.0514498286345446	0.0936955442892017	0.29709	0.26008
ENSG00000183955	KMT5A	EPI	60	0.1477126161712631	0.8963260352873095	0.9981435850812196	0.8911646579206576	0.4657528276648676	0.5157263153293093	0.44138	0.66042
ENSG00000183960	KCNH8	EPI	283	0.9589236800084168	0.3748492189469167	0.0895110502816104	0.92613388234581	0.1087527997009349	0.3658936461228984	0.020335	0.34049
ENSG00000183963	SMTN	EPI	348	0.1595347411864794	0.445341495023242	0.3114393354382562	0.2598904161113305	0.5212949947829082	0.1269039108944725	0.32547	0.19788
ENSG00000183971	NPW	EPI	46	0.3239846847029788	0.0205220871044489	0.875346173427709	0.2557909222408774	0.0247950592039737	0.0620598542880631		0.73766
ENSG00000183977	PP2D1	EPI	188	0.774086176081664	0.3492453362287107	0.6390250219813359	0.593725766765232	0.1995214697859681	0.8414898225396972		0.6117
ENSG00000183978	COA3	EPI	42	0.7919439367341454	0.2674138370796796	0.9710268018824652	0.8000298125899152	0.8738042714999648	0.8096332876789469	0.57026	0.40613
ENSG00000184005	ST6GALNAC3	EPI	100	0.96825319384417	0.9147283033768734	0.5328315075790773	0.9016106492626084	0.2755782123101479	0.9391034010929692		0.86973
ENSG00000184009	ACTG1	EPI	50	0.3462879927379146	0.3672616648638697	0.9998068158861336	0.0016334064857293	0.0122588971235845	0.0425723287640685		0.021308
ENSG00000184012	TMPRSS2	EPI	177	0.1361381227069762	0.8636589112636452	0.3013541921813322	0.5877913677748026	0.185857041393893	0.4912628969260362		0.4836
ENSG00000184014	DENND5A	EPI	310	0.8678561103815616	0.5948636991337961	0.3850871521485791	0.6876609905887279	0.4727249745697545	0.8639468112508027		0.3156
ENSG00000184022	OR2T10	EPI	61	0.9679934593185904	0.8722438650821467	0.8308976412648434	0.5119820857016506	0.990170804586815	0.9897965811522368
ENSG00000184056	VPS33B	EPI	36	0.5230428472246428	0.753287436037706	0.7680511002413422		0.4189287035268869	0.8652627433433351
ENSG00000184058	TBX1	EPI	54	0.3648682049950632	0.8965027178994922	0.7417051465212112		0.0248531866789818	0.7611201234062543
ENSG00000184060	ADAP2	EPI	114	0.0978357752018079	0.9450389544383312	0.3026066041000419	0.9732007767604264	0.7488839945623422	0.3715338197017498		0.71903
ENSG00000184076	UQCR10	EPI	31	0.2714498667552892	0.1022476537818268	0.1815535800691853		0.0470181064640289	0.0958539099162468
ENSG00000184108	TRIML1	EPI	146	0.8851520084408279	0.4320408995970437	0.0579054934666819	0.8286244557060647	0.6262389228670241	0.4189013903331292		0.4369
ENSG00000184113	CLDN5	EPI	52	0.7758227327678584	0.2508637486650251	0.4352426823712904	0.7187101227481247	0.5779102711618591	0.6392730209104668	0.31151
ENSG00000184117	NIPSNAP1	EPI	53	0.2129907706801159	0.2436927414584179	0.0154308906996702	0.106455443155992	0.124415859148914	0.013158144372944	0.28589	0.32122
ENSG00000184140	OR4F6	EPI	104	0.5379969824795472	0.1876953223178516	0.1293421103277418	0.2797529939919987	0.9525502000479144	0.3813490526479021		0.9774
ENSG00000184144	CNTN2	EPI	291	0.829355879826796	0.982226207077324	0.5224589813634626	0.7360507080095708	0.6184744749057578	0.976161075087276		0.88418
ENSG00000184148	SPRR4	EPI	27	0.4741335813596568	0.5289471263477485	0.3478165263948887	0.1751870485616583	0.2996183150960542	0.6591939700992125
ENSG00000184155	OR10J5	EPI	101	0.15354524691678	0.9291964216565456	0.6546521124678482	0.9450294050364322	0.3642431911979646	0.6717566236524681		0.47666
ENSG00000184156	KCNQ3	EPI	174	0.3443747315598504	0.1478595450156931	0.8681079200346178	0.5349455332422292	0.9818758272541612	0.5551207084839747	0.6299	0.81922
ENSG00000184160	ADRA2C	EPI	94	0.8466754073319774	0.647791080337964	0.8150283957218676	0.5097388844565126	0.4144123226641391	0.9268101898369184
ENSG00000184162	NR2C2AP	EPI	61	0.3001546852882213	0.9495729053990638	0.9422577989747009	0.5816424411129976	0.4437056678279054	0.7720857427829233		0.25746
ENSG00000184163	C1QTNF12	EPI	103	0.7502158274529201	0.9933552047214234	0.0706694630244154	0.8313948514726713	0.6775115861621579	0.413647539610227		0.51146
ENSG00000184164	CRELD2	EPI	128	0.4344607448003144	0.3464436878794298	0.3723443761136314	0.5421982108040149	0.8223230287286047	0.6327517736405872		0.4378
ENSG00000184166	OR1D2	EPI	102	0.9755308790883122	0.425307459681588	0.8591181031831416	0.2892526257979808	0.1707622288992625	0.6320744750770243
ENSG00000184178	SCFD2	EPI	232	0.7927870574139344	0.5309819561680695	0.3982082370991097	0.2511273810985751	0.6274321375936391	0.754283802031248		0.40696
ENSG00000184203	PPP1R2	EPI	55	0.5393695772103265	0.1275378065556557	0.94586591030962	0.7523997520186212	0.962416930750068	0.6289734334617112		0.86987
ENSG00000184207	PGP	EPI	32	0.5044350936487632	0.2016824270447293	0.646445935434249	0.9280306952912788	0.8334568849576467	0.6165078404274096		0.19674
ENSG00000184209	SNRNP35	EPI	89	0.6671841899498602	0.2500927938537055	0.9706072690964772	0.2433091217256944	0.1254978232620003	0.5038807905707862		0.45081
ENSG00000184220	CMSS1	EPI	66	0.9619041383546356	0.7574841981481226	0.371499122456761	0.8887039216248236	0.9448014088248028	0.9318354559338776		0.43662
ENSG00000184226	PCDH9	EPI	256	0.3107854111374968	0.9952710429435174	0.009654276883612	0.0962720953777332	0.0467314471894381	0.0259607766350523		0.4254
ENSG00000184227	ACOT1	EPI	38	0.8464053518335862	0.3003661699473173	0.102816681047738	0.6027767891771619	0.3211990666135469	0.4156182197010619
ENSG00000184232	OAF	EPI	61	0.2048643398657618	0.866747452715237	0.7454619411282981	0.0550297542010759	0.2224923602897387	0.3408596229030812		0.24457
ENSG00000184254	ALDH1A3	EPI	114	0.0963763122222321	0.9360932542152692	0.6690623807701137	0.3010958965164887	0.720596154528492	0.4174905436779377	0.84232	0.28091
ENSG00000184261	KCNK12	EPI	27	0.448296455602124	0.0186507370725098	0.6474005415372612	0.0012817466871268	0.049458004870505	0.0146987157450296	0.23494	0.25651
ENSG00000184271	POU6F1	EPI	62	0.2280911761135895	0.917977945569453	0.040932568117024		0.0409325681170239	0.4806697894342817	0.35771
ENSG00000184276	DEFB108B	EPI	26	0.4027124772507899	0.4135240279941167	0.9605932664475144	0.3481663062533475	0.7798709611216913	0.7470307847969322
ENSG00000184277	TM2D3	EPI	88	0.847188098734846	0.3565644063002711	0.6754628003237454	0.2549936311333644	0.0515794194361422	0.4674350637664265		0.10065
ENSG00000184281	TSSC4	EPI	144	0.645370439403776	0.702413716611259	0.2745584210891996	0.2521307229421617	0.5039239060467813	0.6125046655881982		0.87787
ENSG00000184292	TACSTD2	EPI	78	0.593219775446128	0.9353672361540128	0.2087923173005474	0.8851828770762277	0.2992712624042236	0.6923698017711739		0.62347
ENSG00000184302	SIX6	EPI	64	0.0205489738275676	0.7492965124446744	0.1882613185353247	0.559646350634804	0.2054375936944808	0.1338779927675678	0.40185	0.68759
ENSG00000184304	PRKD1	EPI	228	0.884643636442761	0.4321171375321091	0.5524529317840114	0.5617716353113198	0.5899447907863705	0.9282503706092504		0.98048
ENSG00000184305	CCSER1	EPI	222	0.6952936175032975	0.2170183056371153	0.3068811366467618	0.5006273224024699	0.4286375035034503	0.6334950479951824		0.31606
ENSG00000184307	ZDHHC23	EPI	141	0.4571236936256774	0.3222202368137943	0.7313190984603349	0.9915723243859824	0.4613722408319248	0.8001917933007168		0.66085
ENSG00000184313	MROH7	EPI	349	0.7672925299165714	0.2350466797462831	0.4866302108464797	0.6617672735520741	0.2415859883116012	0.7441419765054469		0.66702
ENSG00000184330	S100A7A	EPI	50	0.379319987187243	0.6031654914541382	0.9099465192227572	0.023860412164448	0.3868674831558535	0.3946851487493414		0.11545
ENSG00000184344	GDF3	EPI	117	0.9189238477749662	0.3340390231624691	0.900909180600009	0.6142830699043266	0.1648202353418878	0.697015114221526		0.41116
ENSG00000184345	IQCF2	EPI	48	0.518759357310844	0.4004031554510373	0.9299872808939548	0.1536372275104729	0.1961807169198023	0.5627506813245033		0.97411
ENSG00000184347	SLIT3	EPI	415	0.7658027191956094	0.1473310775771607	0.9690238407181764	0.7795458523677604	0.2988011602980781	0.6926952151950057		0.84033
ENSG00000184349	EFNA5	EPI	41	0.2283873815307044	0.2799903904382112	0.48469217015516		0.0995276048541678	0.4683877131555054
ENSG00000184350	MRGPRE	EPI	110	0.5736756618069958	0.011082987809841	0.0976970449067225	0.9606506484440211	0.2751359278983579	0.0699999956969086
ENSG00000184351	KRTAP19-1	EPI	44	0.779815599191022	0.7659288625846433	0.0534896306771033	0.2209279430884074	0.9969519043973978	0.2887625767378693
ENSG00000184361	SPATA32	EPI	113	0.4791117788240399	0.243715021305115	0.4473259387027354	0.7233039115022936	0.9531797463068756	0.6020426505738887		0.511
ENSG00000184363	PKP3	EPI	239	0.0384213282259249	0.9384176172412492	0.427478477720271	0.0524034696244699	0.1455155805782587	0.1018857689064556		0.20517
ENSG00000184371	CSF1	EPI	143	0.5811872871194763	0.758160384649398	0.4693689002467966		0.3925446167597155	0.8111347530146492
ENSG00000184374	COLEC10	EPI	91	0.392508101854546	0.7030879642454164	0.0141299999889337	0.0141841104713825	0.4452847715140151	0.0201924944382254		0.057348
ENSG00000184378	ACTRT3	EPI	127	0.7981257143443944	0.7112355916520328	0.1223045539811	0.377257929254726	0.9539766078472603	0.533715815334197		0.57793
ENSG00000184381	PLA2G6	EPI	244	0.2395017420261444	0.1411097801771434	0.1376930101291671	0.4587986764871105	0.1177418412269645	0.1773133085602101		0.61728
ENSG00000184384	MAML2	EPI	335	0.791933838654969	0.0312160866816714	0.0635945506622138	0.977620177486715	0.5143114155778277	0.1016913213659234		0.83096
ENSG00000184389	A3GALT2	EPI	53	0.4382325797468276	0.5342670454544859	0.5389264901418758	0.9192976089441792	0.1688006123432608	0.7578120842856897	0.26635	0.7321
ENSG00000184394	OR4N5	EPI	140	0.2136546594123222	0.4084667793762704	0.0591294455968021	0.2929869413310643	0.2406908059122178	0.1448261826630441
ENSG00000184402	SS18L1	EPI	115	0.8290468726538993	0.9320103145803532	0.1278046364727856	0.9441533697773444	0.6420929375344833	0.565978886031755		0.74244
ENSG00000184408	KCND2	EPI	105	0.2308760904607768	0.1994956294234656	0.9705549324329548	0.7291548085236266	0.546092472729013	0.4224612783320922	0.90929	0.96583
ENSG00000184428	TOP1MT	EPI	227	0.5005180511786095	0.3426407787036086	0.5748233833536351	0.3353802901620336	0.4080912100033634	0.7464683096416254		0.4988
ENSG00000184432	COPB2	EPI	154	0.266390787403274	0.556001173634334	0.7105942550149881	0.5275339336584309	0.5108093744625846	0.7289906212674522	0.86123	0.61495
ENSG00000184434	LRRC19	EPI	86	0.5858078542154241	0.7717145185171237	0.942850116452413	0.4704643013170755	0.4194766419423577	0.9808582351927686		0.57841
ENSG00000184436	THAP7	EPI	97	0.3617106492542247	0.0269345161893017	0.9388198751054132	0.0451603427448057	0.2920044075267171	0.0535513672678276		0.43466
ENSG00000184445	KNTC1	EPI	405	0.3926549251629296	0.7220139574006557	0.6494548616016302	0.3583199332904399	0.3801058240700657	0.9189988066370942		0.87694
ENSG00000184451	CCR10	EPI	63	0.504207886317833	0.5428880082427139	0.1264299380333945	0.2734864285908017	0.6907058757169996	0.4815603060818113	0.28282	0.83837
ENSG00000184454	NCMAP	EPI	29	0.207949116996461	0.7990678062256686	0.2373742956968088	0.7354197987535762	0.60452615831294	0.3952736848286355		0.70874
ENSG00000184459	BPIFC	EPI	144	0.2905085049849897	0.7823898963944929	0.7759858002326914	0.7345489901072227	0.1750678046624436	0.7903353786448862		0.50414
ENSG00000184465	WDR27	EPI	284	0.0190545552473151	0.6453209183489129	0.1929240530984757	0.2315693015701999	0.2670378319962866	0.1368524195854976		0.6537
ENSG00000184470	TXNRD2	EPI	165	0.1332641226294087	0.987847869605582	0.6647906752973971	0.9775740112291068	0.1590884018297281	0.476058250470073		0.2541
ENSG00000184471	C1QTNF8	EPI	76	0.0309988085966618	0.6275406833108188	0.9591569202915948	0.954644271398587	0.7816818093734903	0.2687541509798639		0.15331
ENSG00000184478	OR56A3	EPI	101	0.6732525389622913	0.590453983910181	0.4049645841209103	0.6756530627592297	0.9893449683529288	0.8803894169837025		0.89452
ENSG00000184486	POU3F2	EPI	55	0.0908407429162268	0.41371399711546	0.4130429288264521		0.3786034861921138	0.2777986036005234
ENSG00000184489	PTP4A3	EPI	63	0.648514039687452	0.4828552056755087	0.589352151745435	0.498871647534277	0.7914576175671649	0.8390788765504438		0.27158
ENSG00000184492	FOXD4L1	EPI	100	0.4609317065478956	0.014079743827173	0.1096639338022577	0.5580237850764991	0.8798761696169947	0.0915911680138859		0.55858
ENSG00000184497	TMEM255B	EPI	132	0.5401811123272464	0.0123674691493786	0.1316709693288884	0.6007282975478134	0.0713067887316889	0.0359992712086681		0.029199
ENSG00000184500	PROS1	EPI	189	0.3342334631328856	0.6395182161601631	0.7909354659986998	0.3208701978432106	0.674981752664704	0.7827340686512885		0.56535
ENSG00000184502	GAST	EPI	39	0.1919857084553077	0.9867725629038858	0.2369702653640337	0.9507864313694084	0.1557580720093578	0.5672078913186889		0.99565
ENSG00000184507	NUTM1	EPI	371	0.1369799055554607	0.7448358450484751	0.883426624109637	0.465798911771705	0.2761710776385886	0.5810170576366767		0.265
ENSG00000184508	HDDC3	EPI	46	0.3147718374922287	0.6792912880297111	0.1178446898553011	0.2550900629636157	0.2550263230692641	0.2368625282196913		0.8723
ENSG00000184517	ZFP1	EPI	155	0.474259867497859	0.8105412772737767	0.9311707100901148	0.031878121287814	0.3516893276935904	0.4554017330275874		0.2889
ENSG00000184524	CEND1	EPI	48	0.2207713398055576	0.6216203136397219	0.2334322278863094	0.7084405316419409	0.6014296661903356	0.4943081456960221		0.90363
ENSG00000184530	C6orf58	EPI	86	0.1941381140743426	0.6301856818046689	0.0710768931407084	0.7445693684664385	0.0220632418649627	0.1614947694661255		0.324
ENSG00000184544	DHRS7C	EPI	92	0.5727260846267501	0.4574742999544122	0.3888572738098584	0.2580193264499419	0.6076311521195246	0.5781383720837328		0.71857
ENSG00000184545	DUSP8	EPI	60	0.5251994894649028	0.264070255807935	0.7205620272855298		0.2392069576690631	0.5669304425290218	0.86838	0.49148
ENSG00000184557	SOCS3	EPI	36	0.4534615368380661	0.4628614170435994	0.0910460536279095	0.3965629203433464	0.1252836161730516	0.3197881502865185	0.39547	0.71981
ENSG00000184560	SPEM2	EPI	184	0.9940843479287548	0.1841690127119111	0.0556185090118877	0.1687376291579242	0.1295902946674006	0.0695145707207498		0.65992
ENSG00000184564	SLITRK6	EPI	266	0.5942503996989581	0.3350720979365403	0.4961797491659205	0.1774841876584872	0.778075639997788	0.6565030791806452		0.18478
ENSG00000184571	PIWIL3	EPI	331	0.2848946038280586	0.9004191475167281	0.791900349911541	0.107414979863658	0.2247618346676188	0.8487977881421265		0.34215
ENSG00000184574	LPAR5	EPI	107	0.2443698743413727	0.6020053497847155	0.338185436688792	0.733430582034515	0.7111551331851116	0.5174817989756793	0.83666	0.55892
ENSG00000184575	XPOT	EPI	179	0.9070847157642988	0.670837000723761	0.989216605162108	0.7862728828236146	0.6541861030675851	0.9956897616642578		0.73291
ENSG00000184588	PDE4B	EPI	122	0.7065783691995235	0.1375366409312289	0.3903122385003096	0.0134022027620987	0.1011962388433223	0.0700551297416282		0.047145
ENSG00000184601	C14orf180	EPI	53	0.2763313999302403	0.0816415175761924	0.2769807436589184	0.4200879244179011	0.4063483129433495	0.3548413879754288		0.95735
ENSG00000184602	SNN	EPI	25	0.776167492425256	0.7430414609983482	0.4611166093791252	0.5321822508593581	0.7144779432592396	0.8953304581563346	0.20854	0.46115
ENSG00000184611	KCNH7	EPI	218	0.7330522134784517	0.0563176918720028	0.9999201662204372	0.0426317124658056	0.020289094959716	0.0779584130220961	0.16439	0.047606
ENSG00000184613	NELL2	EPI	240	0.6814919149098566	0.9045617201379152	0.4133667762392344	0.9800665537807144	0.5868053964231562	0.9309009984712272		0.87411
ENSG00000184619	KRBA2	EPI	149	0.4089511482053788	0.5925578704112275	0.8777488807734524	0.8306904060612597	0.1492931842079179	0.8037966504229015		0.81095
ENSG00000184635	ZNF93	EPI	197	0.5870145478931144	0.5993981788507947	0.1532723937856009	0.2106823803273486	0.7368170226181259	0.4817253718881934		0.7353
ENSG00000184647	PRSS55	EPI	203	0.4943986730397941	0.7027004527880554	0.6810460328901395	0.5028760032894615	0.7107543243647478	0.9306090837023704		0.62067
ENSG00000184650	ODF4	EPI	74	0.1729030725736135	0.3128529436371822	0.1421070489747784	0.2761148750284051	0.6491545542943311	0.1836434946346405		0.39786
ENSG00000184661	CDCA2	EPI	337	0.2123999869602974	0.408154260951693	0.6002010005607621	0.9509882901251973	0.1229567621483976	0.4472812667553262		0.84224
ENSG00000184672	RALYL	EPI	64	0.739907132602373	0.1146289073019878	0.0064636247265467		0.1208086538798929	0.0212425597286935	0.14595	0.8174
ENSG00000184677	ZBTB40	EPI	352	0.9757021597475636	0.7141280499687918	0.992643734254049	0.1440277058359781	0.7167175558028875	0.8358030560523871		0.55073
ENSG00000184697	CLDN6	EPI	92	0.5075588681684562	0.522501817168211	0.0287537306524052	0.598141746908432	0.0489733667720471	0.2351442130572575
ENSG00000184698	OR51M1	EPI	157	0.5476124915534275	0.8587683285793536	0.9414432919556072	0.2167444363064488	0.5036751259415115	0.8192805460424238
ENSG00000184708	EIF4ENIF1	EPI	252	0.5255392765652127	0.1801759564017779	0.586227213750264	0.4393062312988144	0.2159359160026288	0.4887588102696085	0.78053	0.8117
ENSG00000184716	SERINC4	EPI	172	0.0265605371235501	0.894470431562078	0.9543793846483224	0.6440005428023552	0.7626369362412796	0.1433729220390842		0.29869
ENSG00000184719	RNLS	EPI	111	0.147039613204376	0.4399451645966872	0.2944805550507055	0.6431787889248475	0.7042764723575186	0.314769578054957		0.41441
ENSG00000184724	KRTAP6-1	EPI	34	0.2282849880313187	0.7551484410945757	0.7538172723915415	0.7444054736468819	0.2388235850831856	0.7361840048489421		0.65175
ENSG00000184730	APOBR	EPI	382	0.2562036538842994	0.7937493569136514	0.45467509894842	0.2731518972053728	0.2676593827862376	0.7328049189235653		0.41495
ENSG00000184731	FAM110C	EPI	59	0.4034486523376214	0.1106690496718471	0.9020387393269444	0.8569069309920004	0.8068107663305188	0.4703210917496794	0.16249	0.95322
ENSG00000184743	ATL3	EPI	148	0.929252709969481	0.3988040302528332	0.9133498296730556	0.0748181844430403	0.4221661678258593	0.567416135088512		0.10652
ENSG00000184752	NDUFA12	EPI	56	0.0909598969766174	0.1953982109028507	0.940892734167082	0.4709463677778435	0.7157917218440057	0.2891794387155926		0.27028
ENSG00000184787	UBE2G2	EPI	38	0.1987035620295182	0.9684957482322608	0.4360701443517286	0.6282255530954949	0.9724794286954972	0.6728299045016954	0.94123	0.5991
ENSG00000184792	OSBP2	EPI	300	0.7630134819087258	0.685828982382299	0.5383600327119944	0.4580746230937972	0.7082371996945396	0.9439847634667174	0.21504	0.75406
ENSG00000184811	TRARG1	EPI	67	0.3798751626764408	0.982458778316268	0.7687951574595535	0.5151595430659385	0.2064845121790744	0.7952591648130451		0.6291
ENSG00000184814	PRR23B	EPI	109	0.4200930190620412	0.337988026457847	0.688765996725737	0.878594064819974	0.1934870094402425	0.702919834587372
ENSG00000184828	ZBTB7C	EPI	173	0.6329334944656966	0.586521314798512	0.0131072543593312	0.8231009276966544	0.9036649675498374	0.1578070653094986		0.787
ENSG00000184838	PRR16	EPI	100	0.7786063534265624	0.7030371390035541	0.1807979236634467	0.2351771957507487	0.3346742925714807	0.5059822676031294		0.17001
ENSG00000184840	TMED9	EPI	56	0.5864975056633946	0.5117290298465983	0.6560227883669376	0.6159259083742734	0.2657754340108615	0.7044509130337461		0.57255
ENSG00000184845	DRD1	EPI	86	0.1944284576131677	0.3540052123894893	0.7634642876749982	0.0058243256184962	0.0132323984512765	0.0674641871459506		0.18507
ENSG00000184857	TMEM186	EPI	99	0.5163004214673798	0.4556883782710836	0.3724905347040239	0.5461485501809789	0.8668984710170515	0.8108075779821593		0.24386
ENSG00000184860	SDR42E1	EPI	174	0.1288601604811615	0.2462709307920129	0.3351780557698512	0.5584618950559392	0.4878789814034546	0.3877912027265743		0.088717
ENSG00000184863	RBM33	EPI	306	0.1599451756167146	0.5606187850042044	0.5903440186234494	0.7863100927516248	0.5711214802673743	0.5545073567519228		0.8675
ENSG00000184887	BTBD6	EPI	112	0.3522930982595952	0.8607217692100438	0.012784515570845	0.3587825071499676	0.0042034669798934	0.0793321894423063		0.90386
ENSG00000184898	RBM43	EPI	75	0.5438185485976046	0.5447104708309536	0.4525064452920849	0.5114891976358255	0.952377798186372	0.8115060322414172		0.26671
ENSG00000184900	SUMO3	EPI	37	0.6523687143670913	0.5707396476656714	0.806160467917553	0.5777153302552547	0.3362447945362713	0.8540227848547444	0.792	0.62977
ENSG00000184903	IMMP2L	EPI	30	0.8281451765110037	0.6218568173166679	0.5062243062513012	0.0534547076539188	0.1542960629885428	0.3867484318680196		0.18971
ENSG00000184908	CLCNKB	EPI	265	0.7785180022200721	0.0338758015174233	0.9049830899227632	0.4370343231949031	0.0124978408898451	0.1366061900030115	0.15534	0.73796
ENSG00000184916	JAG2	EPI	333	0.4979559832561749	0.2182939531120961	0.1089071032002975	0.9482413472284849	0.5373079857423073	0.3457675274073236	0.55455	0.44351
ENSG00000184922	FMNL1	EPI	218	0.5072211689664214	0.1393091880404608	0.0813278635817551	0.2591184651319647	0.9634364657635256	0.1786743810867019		0.431
ENSG00000184924	PTRHD1	EPI	68	0.0495499899021985	0.6794922747364351	0.9558340444665924	0.1362321276832155	0.0549096164165714	0.1764986842952748		0.42742
ENSG00000184925	LCN12	EPI	57	0.9328083114034326	0.6303322709961043	0.2575077409123535	0.4441665507584686	0.3767712984248542	0.6537195348344158		0.33263
ENSG00000184933	OR6A2	EPI	125	0.054281192567811	0.3448899476154431	0.1132970437033961	0.2083961859797599	0.7372209557494758	0.080879776238798		0.15549
ENSG00000184937	WT1	EPI	99	0.9910628877533888	0.9852214902432778	0.5681884484286107	0.3954542066473696	0.0223736379120086	0.6930699772296095		0.25983
ENSG00000184939	ZFP90	EPI	176	0.070093234130612	0.3091838322305238	0.2768776154397881	0.5206335578119801	0.0374962912152948	0.1994103777399294		0.40005
ENSG00000184954	OR6C70	EPI	88	0.998748165594212	0.6022709278332292	0.1172759940707283	0.4061166309617082	0.2598442664276419	0.3188801784640219
ENSG00000184956	MUC6	EPI	801	0.879960437015451	0.1697175788059154	0.3927794551631223	0.0964830692069687	0.0829432762326753	0.3960530233965601		0.85808
ENSG00000184967	NOC4L	EPI	269	0.7306536587692243	0.1196044175205892	0.6031256812547469	0.5922563678220515	0.144443023257335	0.4232397353159668		0.39502
ENSG00000184979	USP18	EPI	89	0.5995081139723848	0.3047513994460801	0.6237434661648905	0.2780406201190701	0.0271844913104234	0.3970259906663446	0.56582	0.30643
ENSG00000184984	CHRM5	EPI	141	0.4721242188324858	0.8494647751290013	0.4470320563671665	0.0155083326703214	0.0011677761229455	0.0544315748052144		0.016246
ENSG00000184985	SORCS2	EPI	363	0.3727286868472262	0.751455415811702	0.6120661358266056	0.9856701659818012	0.1896702918599815	0.8552173823772822		0.95626
ENSG00000184986	TMEM121	EPI	65	0.8301305951574922	0.7214906095456934	0.3069871388654283	0.5511253082875269	0.9841204469603932	0.8413209388801517	0.27691	0.46343
ENSG00000184988	TMEM106A	EPI	81	0.903082707170451	0.0550874856835326	0.3091407911141189	0.4498018596519578	0.5769843021914669	0.3852260030289172		0.52029
ENSG00000184990	SIVA1	EPI	62	0.993668418449104	0.8040057273644151	0.7273957343588322	0.6316588515011442	0.6806705288073505	0.9934896951822748		0.60611
ENSG00000184992	BRI3BP	EPI	53	0.0240338352942121	0.7288143495315431	0.6364546861902963	0.1495993397642929	0.1513285150756051	0.1363690216167314	0.78097
ENSG00000184995	IFNE	EPI	69	0.416036181472143	0.4796988011392868	0.3843251512576763	0.0617101142808916	0.0300119942416466	0.1682239609475941
ENSG00000184999	SLC22A10	EPI	211	0.1481983762911363	0.6235394453016416	0.7771221166248212	0.3047600322900409	0.0206742915248397	0.251837983521546		0.2104
ENSG00000185000	DGAT1	EPI	142	0.2979120581465911	0.4146486545883951	0.8676756648149713	0.0729067730818506	0.008026854758416	0.145770848869999		0.14611
ENSG00000185002	RFX6	EPI	194	0.4283868469678751	0.0612674331017742	0.6035638868090178	0.6351728742305972	0.4634487685462696	0.2828001795950531		0.84677
ENSG00000185008	ROBO2	EPI	385	0.2860621807889555	0.5685966300817098	0.8290253254319244	0.1339195867226042	0.4916950284651146	0.5699571653444957		0.1767
ENSG00000185009	AP3M1	EPI	87	0.7304704645427984	0.1809038215766857	0.9709814850730027	0.2837181010824077	0.303524855026473	0.565220930824341		0.38371
ENSG00000185013	NT5C1B	EPI	201	0.1971528664043915	0.4934604722244149	0.5525889408633682	0.563256501368951	0.5767895573815762	0.6974591886527696		0.4603
ENSG00000185015	CA13	EPI	91	0.8091838348252443	0.7387490147562171	0.9771185251751602	0.0418243529011372	0.7992645687295692	0.6501813461563848		0.01317
ENSG00000185019	UBOX5	EPI	146	0.7281300674926132	0.2011721143745234	0.4131041913615726	0.3902811752475315	0.8830198546973136	0.6446255222281434		0.87407
ENSG00000185024	BRF1	EPI	312	0.1689640413382485	0.3695178861792734	0.2569548192041044	0.2899319019509328	0.6515641714277816	0.3545294344591997	0.15625	0.29676
ENSG00000185028	LRRC14B	EPI	160	0.6565351471998435	0.1872369046624064	0.2993238708262274	0.5124478331115918	0.8706443030140593	0.3959692371779584		0.44127
ENSG00000185033	SEMA4B	EPI	251	0.3721073694944787	0.0790035021402111	0.8702729831085269	0.1849589465721787	0.7100153476173572	0.2707966433852495		0.28351
ENSG00000185043	CIB1	EPI	75	0.5107115577980215	0.0253148690515647	0.4943241353277394	0.8903491382524629	0.3291190443149778	0.1662448390804221		0.74099
ENSG00000185046	ANKS1B	EPI	215	0.2393182007263555	0.4340816267971112	0.3767751438008241	0.9609535835592382	0.4729483147435981	0.6377813943953394	0.079292	0.74422
ENSG00000185052	SLC24A3	EPI	141	0.5564418071837025	0.4875709929316784	0.7776270682512121	0.412537837547912	0.342386165726947	0.8264861307656745		0.3178
ENSG00000185053	SGCZ	EPI	115	0.4755004478356048	0.6893046171599282	0.6223348826243165	0.9979729401829178	0.1104775621449302	0.8340043257076248		0.8852
ENSG00000185069	KRT76	EPI	196	0.7764459835591191	0.3764752884284772	0.2979185533873613	0.5860295911605965	0.8281939214553758	0.7771149108004287		0.90676
ENSG00000185070	FLRT2	EPI	161	0.5626372417468264	0.175615307363663	0.4982765717423569		0.00961222076889	0.4374359581822257
ENSG00000185085	INTS5	EPI	256	0.6469452359570557	0.6754127591799346	0.2186578957907064	0.1719164385023717	0.7683581528781123	0.527786296079028		0.25206
ENSG00000185090	MANEAL	EPI	98	0.7303464265873636	0.2028090352823652	0.7791486724505492	0.05772630957891	0.010846473627418	0.1149314245716817	0.09889	0.017284
ENSG00000185101	ANO9	EPI	309	0.1923215896345239	0.9268843067280536	0.8309739538583178	0.1441808399851149	0.9075219349457432	0.5954763617860588		0.71987
ENSG00000185104	FAF1	EPI	102	0.3987174645204681	0.715046316584125	0.2946647030769031	0.0161805194733386	0.0158649616587432	0.1183840184396462	0.32133	0.0098565
ENSG00000185105	MYADML2	EPI	111	0.6459321052534588	0.7113762812557587	0.5479924006053625	0.7240968459399486	0.2975304113652823	0.8857335107667202		0.91726
ENSG00000185112	FAM43A	EPI	53	0.1340906215614277	0.2369273012567106	0.3238983568905781	0.0763484528105146	0.3689303875164901	0.1637329681978552		0.1062
ENSG00000185115	NSMCE3	EPI	113	0.3220422172769683	0.147747911081149	0.2669025303850877	0.7323460196322539	0.2253196075738574	0.2132805577224029
ENSG00000185122	HSF1	EPI	175	0.8941293759455118	0.553039169992736	0.6026774031341562	0.2452220471755287	0.0544538654497235	0.6359195842953813		0.3511
ENSG00000185127	C6orf120	EPI	85	0.6408133223413222	0.7013486623224525	0.1353211871215553	0.1735151251144621	0.0420529911484841	0.2769144098981395		0.4054
ENSG00000185133	INPP5J	EPI	337	0.099817020139408	0.7579406934610612	0.614638609226891	0.400382860601065	0.0844081964028997	0.3241660245023651		0.1503
ENSG00000185149	NPY2R	EPI	92	0.4327864648162887	0.1622806510426441	0.3170674540179867	0.3379190167375547	0.4273127568154772	0.3096135787149345		0.62213
ENSG00000185155	MIXL1	EPI	35	0.7861104220713417	0.4709718789847803	0.0514014471046976	0.6948453431246191	0.4003143641234012	0.3443705243588089		0.89152
ENSG00000185156	MFSD6L	EPI	200	0.237329344609505	0.5813070331874414	0.1534133527579784	0.3969005901561468	0.4703957077714823	0.4123126126639937		0.93502
ENSG00000185158	LRRC37B	EPI	262	0.1922434181706586	0.0715811548381612	0.1105287726537019	0.9366771511792176	0.5770882568210716	0.1247828863434159	0.59529	0.8922
ENSG00000185163	DDX51	EPI	238	0.5126778189576204	0.792557282663436	0.3338440050244331	0.6542005120551222	0.1780145836318475	0.762335808050179		0.46833
ENSG00000185176	AQP12B	EPI	80	0.2044379671192698	0.6006516490491041	0.3288558577302267	0.0427658308816234	0.3238808043840651	0.1974880881172866		0.12728
ENSG00000185177	ZNF479	EPI	186	0.2993524582109469	0.4116954870476526	0.6009935902630925	0.703936863112109	0.5254622377021105	0.734505492553962	0.49703	0.4687
ENSG00000185187	SIGIRR	EPI	131	0.0976442588455631	0.2919361716667479	0.668423158182217	0.0447222276578005	0.3298353270631234	0.1128563321930403		0.014997
ENSG00000185189	NRBP2	EPI	148	0.4860809101739106	0.6610449245438139	0.5909730171295259	0.6553152277574648	0.7812686026410751	0.9026115463599972		0.69941
ENSG00000185198	PRSS57	EPI	115	0.77518487514986	0.0024274649339815	0.86119292389564	0.0696421413812779	0.6558317908041154	0.0217941376181453		0.12568
ENSG00000185201	IFITM2	EPI	59	0.3926587380531666	0.3147902942841673	0.1724411769508765	0.1973016834021176	0.0422492194309676	0.2415488123372389		0.74416
ENSG00000185215	TNFAIP2	EPI	132	0.1495187210511756	0.5122400694786269	0.4557004904395312	0.2024237023608281	0.6507921716216344	0.4221683333277028	0.66547	0.13848
ENSG00000185219	ZNF445	EPI	240	0.9305641662157682	0.1913295926508999	0.4079389716410896	0.5283474887074772	0.7893159098404802	0.6657868217681604		0.72912
ENSG00000185220	PGBD2	EPI	200	0.1672841206423922	0.8508020822589707	0.8372150591851604	0.9791747073332796	0.2008824812716746	0.7110792836788553		0.96997
ENSG00000185231	MC2R	EPI	111	0.8364733067615866	0.553159133553482	0.796642224656462	0.4600515338682817	0.67747583043245	0.9510305379805476		0.72316
ENSG00000185236	RAB11B	EPI	50	0.8595437041836675	0.9167943487936236	0.5757455112338146	0.5932288371976107	0.7148284360605217	0.9503507109359092	0.10628	0.40594
ENSG00000185238	PRMT3	EPI	142	0.3207670708843789	0.1048378754722297	0.7130616735727321	0.2965648112068201	0.4820347799834248	0.3758877198678403		0.33821
ENSG00000185245	GP1BA	EPI	198	0.1950503727107924	0.6725543859769816	0.750003671524281	0.3693979843046763	0.0827631018084068	0.4826858887136235		0.1098
ENSG00000185246	PRPF39	EPI	111	0.0957834279403911	0.0450252306555584	0.5997589545358161	0.0534357399856548	0.093413176333189	0.0407463492298674		0.08402
ENSG00000185250	PPIL6	EPI	64	0.5382267515228834	0.7470107016901006	0.6605101300598889	0.9204617165147532	0.3452256409113521	0.9526325938700656		0.44919
ENSG00000185252	ZNF74	EPI	230	0.5582268845671021	0.2052324301814295	0.0998534556751737	0.415566716698837	0.2499081997796002	0.1592936461593523		0.86001
ENSG00000185261	KIAA0825	EPI	82	0.7214859115377359	0.9938365343473972	0.8617570120169775	0.3167872991698304	0.6627034705323746	0.9331918656901916		0.25162
ENSG00000185264	TEX33	EPI	88	0.265501660285185	0.4087987435176606	0.5844933201589659	0.3423885130014966	0.1171179241963135	0.4174941864287375		0.2453
ENSG00000185267	CDNF	EPI	67	0.9281707605913894	0.2012137613794809	0.8046538670871735	0.7062837321660768	0.7977414475644262	0.7665226545772256		0.59434
ENSG00000185269	NOTUM	EPI	149	0.6391651052564346	0.2013419493726105	0.609204091730805	0.8001407299380774	0.8745135925270298	0.7305894260752784		0.89017
ENSG00000185271	KLHL33	EPI	229	0.1624556038310147	0.0621165461812443	0.9658804244586818	0.7023210511601583	0.7969158884883427	0.1984414255631568		0.6939
ENSG00000185272	RBM11	EPI	81	0.2560367012817394	0.3203587565357234	0.988256499504346	0.2234873037052823	0.0768199409487987	0.3540557888500514		0.66424
ENSG00000185274	GALNT17	EPI	142	0.5302363342277865	0.6042841433770837	0.1750884787253979	0.8204826408565278	0.8404767447455888	0.6331232115961983		0.83702
ENSG00000185278	ZBTB37	EPI	108	0.7921346755731102	0.6557460276692256	0.8620721990975436	0.4208422654982501	0.7310150527048653	0.9247367319930132		0.44002
ENSG00000185290	NUPR2	EPI	32	0.685135490647595	0.56780258774569	0.797310767169457	0.6878141028434259	0.394973630702445	0.9352109500134944		0.4204
ENSG00000185294	SPPL2C	EPI	238	0.5699266931482194	0.9728508028856824	0.7349026653985373	0.5998027157432702	0.2913839880369601	0.907662578235428		0.48175
ENSG00000185298	CCDC137	EPI	109	0.8030664028172408	0.7687822131087614	0.55338433249837	0.6037170359570205	0.6642310102404747	0.9374299327836164		0.87478
ENSG00000185303	SFTPA2	EPI	102	0.5530644101380486	0.526770256785405	0.1293710262274489	0.0325920451958409	0.0735239274560843	0.0776934049182382	0.7724	0.13128
ENSG00000185304	RGPD2	EPI	53	0.2625741922741417	0.0201508534680464	0.4600478261130533	0.3346684102383848	0.5047145690338817	0.0759555782229267		0.40089
ENSG00000185305	ARL15	EPI	122	0.3073880092284156	0.2345002905868027	0.7970182567603622	0.5232269054321554	0.750937534820333	0.6259217402393862		0.61719
ENSG00000185306	C12orf56	EPI	168	0.8708273078851804	0.8894611999584419	0.7022326075742167	0.3475315247030671	0.2266344229582023	0.7215381639729332		0.11131
ENSG00000185313	SCN10A	EPI	1347	0.3158685116437694	0.3998825394255029	0.6433557450228137	0.4693427158105084	0.0067725241253089	0.4229650882281174		0.099904
ENSG00000185324	CDK10	EPI	164	0.8085052014609108	0.958216299193492	0.724930494177842	0.1720062945137523	0.0335412895752645	0.5142390747483163		0.32329
ENSG00000185339	TCN2	EPI	199	0.9507951522074284	0.2398082033475294	0.956873998664305	0.7476344215546985	0.0993067835257127	0.734065582515794		0.61924
ENSG00000185340	GAS2L1	EPI	146	0.6898347919976466	0.4801835013529428	0.4846832478957895	0.4285198721202585	0.4061138545054452	0.7576125661490278		0.13612
ENSG00000185344	ATP6V0A2	EPI	241	0.0769934588249085	0.5101451205431637	0.8541766685438942	0.6645100113122961	0.3333270340109178	0.4864500490156647		0.97873
ENSG00000185345	PRKN	EPI	196	0.067961074839982	0.9594465201964236	0.7192089701122755	0.3329642389228101	0.9880788483297548	0.4226753574420588		0.32905
ENSG00000185347	TEDC1	EPI	138	0.6752889330130524	0.6877633289666988	0.3961321943783289	0.3955965257129913	0.6960968651712656	0.8392496461468457		0.28242
ENSG00000185352	HS6ST3	EPI	106	0.2487639274087557	0.4858952529612224	0.2127424344372328	0.9943829122844282	0.94854450769538	0.5626255207077863		0.74085
ENSG00000185359	HGS	EPI	258	0.2766338060769028	0.8813588324103446	0.0434488645195649	0.6163318581530479	0.6807620345412104	0.2843206205985699	0.91064	0.39118
ENSG00000185361	TNFAIP8L1	EPI	45	0.1535638100341449	0.5902158875302408	0.9436996412313918	0.5837841418948929	0.7764047627842819	0.5469199949986028	0.62784
ENSG00000185372	OR2V1	EPI	103	0.7290156188114287	0.7584313766469244	0.2830020319990532	0.2003693264975707	0.8056703359170893	0.6683701596813449		0.46171
ENSG00000185379	RAD51D	EPI	92	0.0519907506597272	0.9911538624923232	0.1958829489073674	0.9557867491627144	0.7931137265556466	0.2858262034016847		0.35363
ENSG00000185385	OR7A17	EPI	100	0.2196822485923361	0.8950998342830417	0.3701902316180113	0.0213096209314188	0.5089778589972047	0.2814133270320988
ENSG00000185386	MAPK11	EPI	72	0.2609747371874402	0.3004060511772086	0.9022868415626633	0.8945126234354669	0.7970128850569606	0.6281007395322131	0.78927	0.89565
ENSG00000185404	SP140L	EPI	163	0.5065261720354122	0.6342836928020543	0.4583466507366861	0.9331657523922589	0.492351653319634	0.8471024727230432	0.31598	0.70177
ENSG00000185420	SMYD3	EPI	117	0.8564260044357932	0.8938216777384229	0.7350801554787221	0.2809584229958997	0.15806722983476	0.7645915602393301		0.25271
ENSG00000185432	METTL7A	EPI	104	0.9552348951633928	0.211098469354283	0.6567033479489686	0.8770012525362216	0.8320795186352177	0.7250609877222658		0.59796
ENSG00000185436	IFNLR1	EPI	175	0.7048191832202283	0.5621284779059289	0.1540518982129815	0.1520265294813243	0.007085734428744	0.1421012032819247		0.050078
ENSG00000185437	SH3BGR	EPI	29	0.4910166832198348	0.2858103722296717	0.7857317182473015	0.5483848461055975	0.1822453852522445	0.6713631847525828		0.3407
ENSG00000185442	FAM174B	EPI	26	0.9887222981129384	0.4668224950798744	0.5157438177391624	0.8883023212901499	0.4949415131646518	0.933977931281844		0.85492
ENSG00000185453	ZSWIM9	EPI	81	0.2815928447145657	0.506255347899608	0.6265780955276459	0.3060133303351697	0.1409500315144707	0.5723274549213836		0.55842
ENSG00000185467	KPNA7	EPI	186	0.5582645743172675	0.4292104173591266	0.0179835239920459	0.1957381746724526	0.1991756923131609	0.0493558434959378		0.55946
ENSG00000185475	TMEM179B	EPI	78	0.8781326170355701	0.3237603180210616	0.7884963748854334	0.9425143339983946	0.3061599007997816	0.8707416807532942		0.93585
ENSG00000185477	GPRIN3	EPI	290	0.8368371383798455	0.176085225168616	0.4244963568786687	0.0004942355277545	0.0935015575186863	0.0283725833743072		0.35183
ENSG00000185479	KRT6B	EPI	283	0.4857531074042027	0.8343050411442237	0.5508417065867384	0.0676451605960043	0.709725524732691	0.6289665684327119	0.65775	0.10471
ENSG00000185480	PARPBP	EPI	127	0.8348797311261529	0.9356607228568998	0.1661241819570683	0.9863694741419072	0.1504448660239236	0.6058543172888071		0.84789
ENSG00000185482	STAC3	EPI	118	0.4213996731301195	0.6271956598704542	0.7475520993196444	0.526627808359004	0.1785446157585328	0.7102743323251073		0.44647
ENSG00000185483	ROR1	EPI	228	0.3567595596360978	0.2117167290945935	0.5294617885135922	0.5036350691857667	0.2759052313683931	0.4929173070724898		0.99147
ENSG00000185499	MUC1	EPI	180	0.6249390650161706	0.3462553843764655	0.8198856431625547	0.971452598912165	0.5457458734629551	0.7853720600936995		0.77761
ENSG00000185504	FAAP100	EPI	268	0.1475027896572865	0.8958807431125257	0.84668619086042	0.1803514317722428	0.8389069748417	0.5101860309958091		0.12396
ENSG00000185507	IRF7	EPI	173	0.9373390925228764	0.1404859018929831	0.7517798295445478	0.9892956404540454	0.6864158324456575	0.6918893692291755		0.47112
ENSG00000185513	L3MBTL1	EPI	288	0.9971989350250802	0.772423385960439	0.7252648280615447	0.9028291113170694	0.2768824192064681	0.9879003800788384		0.52231
ENSG00000185518	SV2B	EPI	188	0.339459872742291	0.5314737798305448	0.5361392393237354	0.1982014396507038	0.5519032696468471	0.5362399464156679		0.17146
ENSG00000185522	LMNTD2	EPI	227	0.6390493618462736	0.3447323737822501	0.0177415475101032	0.7871942390512923	0.0179298136268901	0.1481415093870066		0.24054
ENSG00000185523	SPATA45	EPI	25	0.3259542981579338	0.9483894990141708	0.9370447881744344	0.695618533863258	0.7985259165189984	0.8818465962937101		0.62626
ENSG00000185527	PDE6G	EPI	26	0.5642305154942249	0.4243744351163332	0.8748462921155207	0.4477783897497577	0.4251672011688839	0.6791164735934065		0.56694
ENSG00000185532	PRKG1	EPI	129	0.217229269567109	0.2006447387105462	0.9766412746900413	0.5069047064948754	0.5098782993921673	0.4291720518911492	0.85102	0.73254
ENSG00000185551	NR2F2	EPI	43	0.3691668005455722	0.9742739199084444	0.6108781182381077		0.5586388245789381	0.6896406315144202	0.84586
ENSG00000185559	DLK1	EPI	136	0.4004063849540229	0.4052812018162698	0.3007163939194157	0.1716250706083367	0.3455665804449702	0.2293487246190989		0.17893
ENSG00000185561	TLCD2	EPI	80	0.5168367454777187	0.5750790227970534	0.6313848284164136	0.1230300628630936	0.5920514161345869	0.6889119746661067		0.32809
ENSG00000185565	LSAMP	EPI	75	0.0715338897667367	0.8257709500569895	0.92088855064424	0.2349884159920423	0.1835011037250838	0.3019609444295051		0.19606
ENSG00000185567	AHNAK2	EPI	2588	0.0054744458150467	0.8521814679960581	0.6980298047276676	0.1030182071751889	0.0714436483649446	0.0846930852353235		0.9225
ENSG00000185585	OLFML2A	EPI	241	0.9635525812920176	0.9011097014892968	0.6538423053803615	0.4881220147072472	0.1134155613184257	0.8686262547163779		0.2308
ENSG00000185591	SP1	EPI	191	0.9977617860522608	0.5879044202217802	0.5971095861192375	0.0399137524132524	0.1256069964551535	0.3498645396649295	0.55188	0.23516
ENSG00000185608	MRPL40	EPI	70	0.497456492472851	0.8598101903288524	0.5731121249968354	0.3181879314411108	0.3847435662159575	0.8164773318542156		0.53542
ENSG00000185610	DBX2	EPI	92	0.1910536344505229	0.4305653937926533	0.5113282288034169	0.4098172183488099	0.2491757144294596	0.423708609791816		0.71943
ENSG00000185615	PDIA2	EPI	308	0.1427130691050523	0.1408883163705216	0.8234650583220199	0.5504934201065625	0.3748865985218621	0.1365239402355012		0.096417
ENSG00000185619	PCGF3	EPI	39	0.0379565890163528	0.3671863904668412	0.2524484834669851	0.092727991448583	0.1114211054680271	0.1050641128551352	0.41309	0.67841
ENSG00000185624	P4HB	EPI	131	0.4485926272551443	0.7473377143143853	0.784747856877601	0.916046745809888	0.5546223919099474	0.9297785011331704		0.3605
ENSG00000185627	PSMD13	EPI	104	0.8924789547671635	0.318791465224871	0.5696761519178809	0.5124608021188589	0.742302264708584	0.7123972353504631		0.47247
ENSG00000185630	PBX1	EPI	52	0.6186746851790688	0.1826706665617208	0.7583946045250439		0.0388196563279247	0.4993846381586486	0.89008
ENSG00000185633	NDUFA4L2	EPI	43	0.1718396545594265	0.4353672979290641	0.6928025846513136	0.4900446934695467	0.6662459998190198	0.4483042015960223		0.66572
ENSG00000185634	SHC4	EPI	168	0.2942635688567613	0.0623105004527396	0.3112809465813527	0.2739372343909113	0.6117493037981918	0.3119844352317217		0.13425
ENSG00000185640	KRT79	EPI	188	0.1822086059846113	0.7255142410215842	0.655005578390455	0.038966913326861	0.840563798227638	0.4051216478203285		0.13283
ENSG00000185650	ZFP36L1	EPI	66	0.9418373165514512	0.1581157900172407	0.8066400051950379	0.9190517861978202	0.9250086618943906	0.7019096394358905	0.25923	0.65077
ENSG00000185652	NTF3	EPI	61	0.3162490309814211	0.4451647236947893	0.7187823290025341	0.3909044221838089	0.5064018559789216	0.6221708209942101	0.74289	0.57998
ENSG00000185658	BRWD1	EPI	464	0.6764069807954578	0.0327659349185338	0.9957600545844216	0.2946963477791913	0.7272045282967579	0.1895005091134809	0.35216	0.23093
ENSG00000185664	PMEL	EPI	210	0.8954236770898235	0.9091551538013496	0.6317693593040226	0.70894694462788	0.0764098526201214	0.8854438386776144		0.27054
ENSG00000185666	SYN3	EPI	180	0.2817469159424752	0.8629414735844299	0.3550889441289973	0.4050368436019688	0.424752953943867	0.7044785809172993		0.4073
ENSG00000185669	SNAI3	EPI	86	0.5791178439255705	0.5480450713341778	0.79017377951054	0.8714246473453455	0.5621999312258225	0.717494363395527		0.068738
ENSG00000185674	LYG2	EPI	82	0.4451745393677377	0.3476000710256427	0.7729494328431064	0.8216536495543714	0.3513256240638952	0.8512868847696118		0.99024
ENSG00000185681	MORN5	EPI	61	0.546959918176877	0.5818209311893812	0.8202423456779163	0.4293133611368831	0.8939084546285858	0.9368676457135584		0.78845
ENSG00000185686	PRAME	EPI	178	0.8130499899676886	0.8099256479024746	0.3105970524963826	0.2599623703968395	0.8541109888071743	0.7618526509775769		0.59038
ENSG00000185697	MYBL1	EPI	80	0.1597653737037821	0.0972645486071781	0.924025236242522		0.8998769917117186	0.2170607218762319	0.32102	0.076569
ENSG00000185716	MOSMO	EPI	30	0.5740134344309287	0.1714868080602248	0.4129828384526121	0.4842644080743041	0.8009384800519361	0.439005957909296		0.5162
ENSG00000185721	DRG1	EPI	75	0.029463486458642	0.0282420242825699	0.409563264664162	0.4135998672274573	0.2890604788626504	0.0514797841298586	0.73467	0.94068
ENSG00000185722	ANKFY1	EPI	316	0.2264822667887567	0.632786804564051	0.4422928028548309	0.3501724903424108	0.713343960933142	0.5378199275696605		0.067762
ENSG00000185728	YTHDF3	EPI	107	0.6729864362263653	0.8230227705059647	0.8913038741395782	0.5415266131085199	0.4600987054189087	0.9434178517777344		0.91825
ENSG00000185730	ZNF696	EPI	111	0.8124599541044619	0.2046658176420341	0.4382022788660216	0.1560727144540499	0.7189619729711512	0.5374962999982975		0.16136
ENSG00000185736	ADARB2	EPI	209	0.485141521178361	0.1873197132685988	0.3813068216814745	0.5334216786282258	0.1573150290248999	0.3299855449121159	0.29158	0.69535
ENSG00000185737	NRG3	EPI	190	0.6192381982597522	0.1631448805180254	0.4973537615207962	0.0196963850783136	0.2752237113850491	0.1923814869365976		0.084703
ENSG00000185739	SRL	EPI	151	0.9386072713600456	0.4695873732102377	0.7011512979111008	0.1724146668720201	0.804066708007712	0.7779842071314611		0.54384
ENSG00000185742	C11orf87	EPI	59	0.376718812146243	0.9199505314218612	0.3048653648873636	0.6044236943774389	0.5036374118531846	0.6604148809863248		0.54145
ENSG00000185745	IFIT1	EPI	138	0.4137685271689286	0.958801766306153	0.6392576100723721	0.793202208543087	0.401271100830942	0.8888929570763324
ENSG00000185758	CLDN24	EPI	78	0.8106403740391648	0.3415156091815547	0.5184249541823387	0.9160629975111068	0.4257954574454471	0.827055293141906	0.46212
ENSG00000185760	KCNQ5	EPI	291	0.0507246629120408	0.2837602660163579	0.4293835625540035	0.4980501701677108	0.1434699884177509	0.1582322646931526	0.8275	0.20185
ENSG00000185761	ADAMTSL5	EPI	177	0.2372822592785396	0.303066809056971	0.0122306065431313	0.0507625794264818	0.215986299150573	0.2704037484449856		0.0823
ENSG00000185774	KCNIP4	EPI	35	0.4762274661901208	0.9132950993322708	0.6156141494133487		0.8010781427105061	0.912331991952412
ENSG00000185787	MORF4L1	EPI	57	0.6931302060900397	0.91520166772164	0.8348934165694688	0.427562854997943	0.3412826365307679	0.904470525690622		0.51372
ENSG00000185792	NLRP9	EPI	351	0.5207080496455974	0.7601940944502511	0.1419127379736501	0.6951132219867989	0.0034048746314721	0.2801349745395606		0.63208
ENSG00000185798	WDR53	EPI	115	0.2776630098270096	0.7439569003214317	0.7623606704877706	0.0967219054446262	0.3833463915017481	0.489945548117992		0.030668
ENSG00000185800	DMWD	EPI	135	0.0312866020396882	0.830496642335249	0.567286938551839	0.2842600378220477	0.4766717720811887	0.0937472257987996	0.55195	0.27386
ENSG00000185803	SLC52A2	EPI	178	0.1118938071225015	0.3359759406765905	0.5992220562682814	0.2157680545970581	0.7747916899727493	0.2728055561616129		0.14454
ENSG00000185808	PIGP	EPI	50	0.8711443386355001	0.2216183710749145	0.8669312813353895	0.0495076661245026	0.2360816653008128	0.3002369531397664		0.22943
ENSG00000185811	IKZF1	EPI	107	0.7094092113455149	0.0942059561596671	0.331928230588035	0.0794142374028116	0.0866747346435713	0.1163881128392235	0.82494	0.17624
ENSG00000185813	PCYT2	EPI	120	0.1436407559918664	0.0120230105105667	0.7087685989619327	0.592276266780162	0.9473149182323995	0.0930716098639744	0.74849	0.74765
ENSG00000185818	NAT8L	EPI	29	0.4035837656322613	0.5028115734803372	0.837505625347921		0.2241574509335284	0.7560148549810155	0.87129
ENSG00000185821	OR6C76	EPI	86	0.8745002430042734	0.9790093693310048	0.2919106651824357	0.4117728726442414	0.0942197867613389	0.7811404806751844
ENSG00000185823	NPAP1	EPI	349	0.7755453184019394	0.3778087560749764	0.844186441604203	0.1723114386712608	0.0084895478812391	0.3802920673868651
ENSG00000185838	GNB1L	EPI	119	0.2918626316450744	0.2480079962084597	0.0490526321638576	0.1492738494978582	0.9417490063724242	0.1691559496091208		0.083472
ENSG00000185842	DNAH14	EPI	69	0.1400697446065537	0.4099869453305189	0.483345459245968	0.4140535124107862	0.5608558307416021	0.4674181211076214		0.76353
ENSG00000185860	CCDC190	EPI	107	0.7800382656443993	0.4055018796330251	0.0533437946215871	0.2622879872153468	0.0894321214528046	0.3033298860685507		0.75617
ENSG00000185862	EVI2B	EPI	109	0.9918636641266744	0.5267315933242285	0.2313898433807516	0.2476567448558765	0.2265110843309367	0.4830959694127762		0.63942
ENSG00000185863	TMEM210	EPI	52	0.5241827490291677	0.0986232282229232	0.2152702587733016	0.552482390565485	0.3755940650962258	0.2967504534384523		0.93086
ENSG00000185869	ZNF829	EPI	136	0.3879682660360666	0.09866813375508	0.0661385183419407	0.8407717755573132	0.568418711653244	0.1644571474107823		0.87755
ENSG00000185873	TMPRSS11B	EPI	118	0.9885829886516804	0.4249747464533523	0.1990704941359965	0.7365723309314567	0.6741289078222397	0.575946444393985		0.30648
ENSG00000185875	THNSL1	EPI	263	0.2390999544925351	0.9088072578413272	0.9752077373351424	0.2695558499697948	0.8053271461527727	0.7931246227981745		0.39001
ENSG00000185880	TRIM69	EPI	145	0.3937028301734329	0.4816758521631954	0.1365523373733423	0.7879289312223645	0.7408378780172231	0.5672985553976984		0.77684
ENSG00000185885	IFITM1	EPI	39	0.9238682384104708	0.1479844249242588	0.3647437853448129	0.1836324779775036	0.3523793092832022	0.1550771531359791		0.16624
ENSG00000185888	PRSS38	EPI	132	0.3127467356155345	0.1707282107345826	0.9383704364212831	0.2677888716380806	0.8286326006203555	0.4121134219478993		0.51094
ENSG00000185896	LAMP1	EPI	135	0.4972294977416956	0.2516057867199741	0.8141402220020613	0.1002296811060924	0.0660766912681409	0.2979641654407886		0.081918
ENSG00000185899	TAS2R60	EPI	97	0.1562958890546782	0.0215989200468422	0.4605846109433691	0.538438475568723	0.4165660991686228	0.0993196684929102		0.85822
ENSG00000185900	POMK	EPI	109	0.9914455067334148	0.6722704922841396	0.2417199598054604	0.8421932897385964	0.3644555552800177	0.8125309045583917		0.33336
ENSG00000185905	C16orf54	EPI	26	0.2518589410385212	0.4264890816708555	0.7500289252527946	0.589074032022399	0.520383211045893	0.7011445677000032		0.23617
ENSG00000185909	KLHDC8B	EPI	85	0.5698540349288657	0.8882016193170252	0.2653004708314521	0.5112925323875215	0.3150062346004596	0.5882373459564395		0.94158
ENSG00000185917	SETD4	EPI	149	0.1271855545186947	0.3983384269403502	0.3622425558908065	0.8718572433913125	0.1430607651081266	0.3647438309167204		0.36793
ENSG00000185920	PTCH1	EPI	403	0.3754007588715424	0.1289598418203829	0.1772212685940247	0.1107326748744667	0.4206555882407511	0.1300898548599255	0.45348	0.41745
ENSG00000185924	RTN4RL1	EPI	135	0.1744516134403712	0.1497820267215807	0.8070042006377425	0.0198211834096817	0.1278949969940996	0.1139864697953386		0.038546
ENSG00000185926	OR4C46	EPI	202	0.7307547554360339	0.2316193720272722	0.6126016076368681	0.5491236802337429	0.2264985402566216	0.6503161380035427		0.93702
ENSG00000185933	CALHM1	EPI	148	0.1751479363888695	0.7430261484366847	0.6886847908127349	0.2488711875351753	0.0734879120934155	0.323845662150638		0.08064
ENSG00000185940	KRTAP5-5	EPI	45	0.3243687958796872	0.757237924449023	0.5779647065067377	0.5925197369404729	0.6075750120490637	0.7361308228660377		0.44666
ENSG00000185946	RNPC3	EPI	83	0.3542610999408166	0.5835848636524011	0.7554504833882293	0.1164633805376397	0.6573760775764927	0.6122655258728062		0.28005
ENSG00000185947	ZNF267	EPI	208	0.4391832676570698	0.0026334887158438	0.3417551072803626	0.8963396787624289	0.2679587860190416	0.0306304897915045		0.44454
ENSG00000185950	IRS2	EPI	219	0.2186298138905494	0.9299723300654134	0.8970159689441655	0.543837394761011	0.3981446134028649	0.7269834203323997		0.57658
ENSG00000185958	FAM186A	EPI	610	0.0591344819659431	0.2287672336958361	0.2081989856984703	0.5657134204672052	0.1054913391501128	0.1709726538351396		0.44906
ENSG00000185962	LCE3A	EPI	34	0.3896769555074123	0.9353221989256946	0.5266704265573201		0.310913337911315	0.7394655219983052
ENSG00000185963	BICD2	EPI	245	0.373720154793233	0.950448158500316	0.3416442617335162	0.3819946430605654	0.9255433717550148	0.7454395310534859		0.17812
ENSG00000185966	LCE3E	EPI	36	0.6645832000669191	0.2343970066768022	0.240406482525806	0.0794746312465922	0.0790762420480056	0.2152934296575128		0.25618
ENSG00000185972	CCIN	EPI	182	0.3003668863273407	0.3421063770398634	0.0541689995712164	0.252725269416465	0.018176143425955	0.0869690085062047		0.24509
ENSG00000185974	GRK1	EPI	177	0.5288170287261518	0.0446506717644305	0.92274726637171	0.748433051427877	0.5521117111139803	0.3317347738421345		0.61162
ENSG00000185982	DEFB128	EPI	35	0.3501703377408839	0.2518767484616103	0.896850767883538	0.058268048872718	0.0222834953224372	0.1710029659147045
ENSG00000185988	PLK5	EPI	136	0.5229053255971257	0.2121384864750589	0.4409640370976422	0.1912080996206377	0.5671400848078938	0.5420859703468885		0.52535
ENSG00000185989	RASA3	EPI	280	0.46723295502089	0.526731627464323	0.5042612156485513	0.4448988228157129	0.7788861791996462	0.7619263665881355		0.86675
ENSG00000186001	LRCH3	EPI	200	0.9455739709952864	0.6802391941850205	0.7630788223513538	0.769107690634406	0.2260896230628729	0.9856830036227372		0.70808
ENSG00000186007	LEMD1	EPI	55	0.5148205629639764	0.8006564505226048	0.2044266436123298	0.0998705850902904	0.0536337581650983	0.1849954020629061		0.064229
ENSG00000186009	ATP4B	EPI	110	0.1385757389929347	0.9912663892115652	0.8300333045061402	0.0513730168919253	0.6643051072938888	0.4530136239041521		0.083103
ENSG00000186017	ZNF566	EPI	108	0.6672362239816478	0.8006491321058787	0.5585910761909264	0.2865506417948617	0.5955511802367708	0.8471547722145965		0.29282
ENSG00000186020	ZNF529	EPI	170	0.8273781913734944	0.3469687398332899	0.9784853251619222	0.5952894819455243	0.8081415843428054	0.8859604372950819		0.81435
ENSG00000186026	ZNF284	EPI	204	0.1820373814566377	0.6407528492004628	0.1698095659233623	0.1715057819246717	0.7469124687441834	0.2973104022236845		0.19264
ENSG00000186038	HTR3E	EPI	171	0.9311036513135632	0.23713051536148	0.9848616898910728	0.07820690778296	0.2387075668203915	0.394554311385365		0.23386
ENSG00000186047	DLEU7	EPI	25	0.194118842414443	0.0195004735075839	0.2963124414352993	0.0276487540195734	0.0281575150167639	0.0459753688201334	0.16237	0.14416
ENSG00000186049	KRT73	EPI	192	0.9965332512928872	0.8667849703913024	0.6744383719534944	0.3074230715811605	0.0469257524494882	0.7069977028995088		0.34679
ENSG00000186063	AIDA	EPI	50	0.428681665784463	0.7254520112080753	0.3549147270389863	0.7246847925600106	0.8714254251699203	0.6241545097112366	0.62553	0.58217
ENSG00000186074	CD300LF	EPI	85	0.8283484340871015	0.91250016168048	0.7405603263706244	0.2481036269816058	0.3412102832758767	0.8294833463259421		0.27033
ENSG00000186075	ZPBP2	EPI	82	0.2454480512281664	0.2742660123515099	0.4495387835698857	0.59725332758066	0.1640599269221759	0.4640224222084779		0.36027
ENSG00000186081	KRT5	EPI	217	0.4107885340914087	0.0704080462138631	0.6574474307754983	0.7558836751869948	0.6623871099467924	0.3805417788445733		0.71187
ENSG00000186088	GSAP	EPI	78	0.6788662455942494	0.7108415879481655	0.4137033053565909	0.3129230001654462	0.6227725414687677	0.7661909183031012		0.025993
ENSG00000186090	HTR3D	EPI	159	0.9555063708173536	0.0667697469764286	0.2130408551635058	0.665222346659078	0.6726317143885853	0.1639916359081496		0.53941
ENSG00000186094	AGBL4	EPI	160	0.8716364939944193	0.8443981329018914	0.5985450777138861	0.2394332382810521	0.0987691597568487	0.5694353105338712		0.1275
ENSG00000186103	ARGFX	EPI	102	0.6297430680354552	0.1309619269286828	0.2311490415092688	0.7881937734701765	0.4659332195483371	0.5408263586213435		0.72877
ENSG00000186104	CYP2R1	EPI	164	0.5917416220715792	0.8523124309904252	0.5883918525014485	0.0154572624917197	0.3441286672093326	0.3227053888797737		0.064578
ENSG00000186105	LRRC70	EPI	185	0.5686736380075534	0.5580839802367054	0.9718780857461808	0.9421149568042272	0.3228096457330656	0.9322839405118322		0.30275
ENSG00000186106	ANKRD46	EPI	44	0.5468683155713434	0.5257955952230984	0.545744611161046	0.5488192561615872	0.7767611026030403	0.908436850227176	0.54819	0.44223
ENSG00000186111	PIP5K1C	EPI	186	0.2831678522183624	0.7050582153880092	0.7100345617065866	0.4442467615468943	0.9436648022215118	0.7977365823179016	0.74355	0.12322
ENSG00000186113	OR5D14	EPI	119	0.3475388447325029	0.7377774273309821	0.1830560897771637	0.6074678679301697	0.0187363051232735	0.4584976704365141		0.22929
ENSG00000186115	CYP4F2	EPI	192	0.6794258907900902	0.3573281176317175	0.8921101469615186	0.4852118190569178	0.3375807278284644	0.8823410146261176		0.76407
ENSG00000186118	TEX38	EPI	74	0.4679332992734931	0.4387174558888078	0.968241989354289	0.8283227132690045	0.3550115559556761	0.8107899506354187		0.57997
ENSG00000186119	OR5D18	EPI	115	0.8071234407752801	0.8898420092644148	0.2873179213749098	0.1230244266148343	0.6090989664824655	0.7392527038712096
ENSG00000186130	ZBTB6	EPI	74	0.8295022804485235	0.1276595416213555	0.3588164775370001	0.7950043097018265	0.6571549324843335	0.5020893781532552		0.30387
ENSG00000186132	C2orf76	EPI	28	0.4952173551152179	0.911579899446914	0.0770834215586193	0.5762149022462892	0.5223430850037208	0.3469361421318733		0.92274
ENSG00000186136	TAS2R42	EPI	100	0.3348967060575509	0.791730310556854	0.0534765493458292	0.1931539913153425	0.2221101046353892	0.6819548636244169
ENSG00000186141	POLR3C	EPI	118	0.1287658994275817	0.1241468145022914	0.8187049073349282	0.5892421228611282	0.8335606620955444	0.3231183937909534		0.61044
ENSG00000186143	PRR30	EPI	157	0.6458066047656108	0.4943257754279097	0.1065078640215529	0.7058927795268313	0.9715646342367534	0.4267249297020392		0.20193
ENSG00000186146	DEFB131A	EPI	43	0.6153154562783892	0.2230976136168895	0.2036757629263336	0.6718884916418628	0.5604649967508359	0.5130792847925908		0.85217
ENSG00000186150	UBL4B	EPI	61	0.0986482714989997	0.6856394876576704	0.5673076549852174	0.358403578998917	0.4121551928560144	0.3978922937808461
ENSG00000186153	WWOX	EPI	257	0.3824141444554968	0.9150367851046466	0.6516610340508993	0.4639666097389774	0.6310928728399898	0.9111015578681388		0.8923
ENSG00000186160	CYP4Z1	EPI	145	0.0137321674506597	0.6810669797760209	0.3701054972295242	0.0816052951861526	0.3563631571706814	0.0546227335031692	0.98794	0.033895
ENSG00000186174	BCL9L	EPI	441	0.9966746483149542	0.0864138055297807	0.4005704716854191	0.6610077660500961	0.201297009438216	0.3801823237563252		0.40934
ENSG00000186184	POLR1D	EPI	28	0.3883632210775817	0.4881837360459702	0.7220719983427207	0.1946650030693203	0.3660788784658131	0.6129364894473901		0.38142
ENSG00000186185	KIF18B	EPI	259	0.4563828710738219	0.0887695358332304	0.9606945262545716	0.8779986973331136	0.6574791514835594	0.4193461142180232		0.86395
ENSG00000186187	ZNRF1	EPI	43	0.9343733390636276	0.0041895526303471	0.9278696258551984		0.0135130815936409	0.0205287694010177	0.87837
ENSG00000186188	FFAR4	EPI	138	0.332458957333879	0.2904442400520349	0.8190244753312333	0.0360500175019223	0.2841219406392807	0.2578805460860518		0.26628
ENSG00000186191	BPIFB4	EPI	261	0.0658435549150488	0.2079708816711819	0.2151467200318183	0.4948386290394518	0.5357955423692226	0.194781495286542		0.86136
ENSG00000186193	SAPCD2	EPI	57	0.9498493398471102	0.87751287259734	0.7294790599307903	0.6397272416562698	0.7937039639658731	0.987172070477429		0.50778
ENSG00000186197	EDARADD	EPI	57	0.3940973150893013	0.9802077929209208	0.0289977944624212	0.3590930801149951	0.724470752112876	0.168810809846567		0.5502
ENSG00000186198	SLC51B	EPI	42	0.42667762801531	0.3379125010448047	0.6937558420504439	0.9680643474779138	0.3169527712032852	0.8209312063706922		0.62558
ENSG00000186204	CYP4F12	EPI	239	0.2213457085728455	0.8944870341854376	0.5685023356414736	0.5570005031635269	0.0862987156335108	0.5806783594337571		0.70463
ENSG00000186207	LCE5A	EPI	47	0.0973546449072512	0.3700659276024405	0.1764726675418248	0.0543913528184914	0.0056194926270266	0.0758926940531381
ENSG00000186212	SOWAHB	EPI	198	0.7902573382373668	0.7863688417287747	0.9969213345169556	0.374883779093792	0.6031857759946709	0.9934785825996144		0.37113
ENSG00000186222	BLOC1S4	EPI	41	0.2566241565404988	0.4638230835468705	0.5284914654126351	0.5247208405327792	0.5020766353505951	0.6134275355017957	0.43822	0.35695
ENSG00000186226	LCE1E	EPI	58	0.5414259592835817	0.0975657448016883	0.6562056455606325	0.9302850757729146	0.1848569454698873	0.3859870483198493		0.34125
ENSG00000186230	ZNF749	EPI	246	0.2114149391229041	0.3406529291781439	0.2183861628636087	0.950775551570139	0.4728827924875598	0.3431867494426147
ENSG00000186231	KLHL32	EPI	144	0.9315882199109946	0.4321752499293768	0.2005165129106803	0.0384752109489553	0.2789882765895528	0.1802179288466263		0.17478
ENSG00000186260	MRTFB	EPI	276	0.1254766365967101	0.1302778894395232	0.6878808246394379	0.4692537633637775	0.0101840970307986	0.1378468677847828	0.59631	0.77213
ENSG00000186265	BTLA	EPI	59	0.682828226115258	0.768773746243057	0.827794276067381	0.8002982213479312	0.6703315630650383	0.9726529936159732	0.34369	0.35012
ENSG00000186272	ZNF17	EPI	165	0.2307831872069075	0.902335901471518	0.3670063729618573	0.739337507528662	0.4654582668127339	0.6535229473507125		0.71975
ENSG00000186280	KDM4D	EPI	106	0.5377889089582155	0.3985917087449764	0.991014308151576	0.148271243935462	0.3172775044676068	0.6205730476895981	0.029356
ENSG00000186281	GPAT2	EPI	155	0.2520620823148614	0.1373046924694289	0.8713794175075956	0.0637709760652293	0.0010256174611222	0.0555977309978068	0.26026	0.013205
ENSG00000186283	TOR3A	EPI	132	0.3497938542195916	0.3303874625297732	0.92980224710934	0.6154934628900627	0.075553621553123	0.4967282330686501		0.061332
ENSG00000186297	GABRA5	EPI	83	0.2485581246341694	0.0492067553519197	0.9432912664905806	0.6824649769851462	0.7552006362886509	0.2899169070921575	0.11709	0.7004
ENSG00000186298	PPP1CC	EPI	33	0.3838516155341306	0.2641559935884082	0.8624989289832949	0.3463994199112317	0.2722163032071959	0.4646249237087761	0.16186	0.70873
ENSG00000186300	ZNF555	EPI	213	0.9769054266373532	0.7831401922293008	0.4907050659530847	0.3080500529310232	0.2877553651100299	0.9553126899463472		0.99772
ENSG00000186306	OR10T2	EPI	126	0.1278838013339751	0.1756230293107793	0.0716703637864322	0.1158991976864115	0.4102301913401797	0.05974700069677
ENSG00000186314	PRELID2	EPI	43	0.179910227182678	0.3031721495708626	0.7668198779096927	0.1538581437161697	0.6710697674193342	0.4684606519845412		0.24709
ENSG00000186318	BACE1	EPI	105	0.4660639953317388	0.3769085258074642	0.8575431766458339	0.1368437676798801	0.0376108970216757	0.345462349328793	0.1193	0.21101
ENSG00000186326	RGS9BP	EPI	64	0.6576458397136677	0.5460080540324388	0.2298020672909678	0.4143540141047576	0.0529587477608657	0.4717007445096436		0.3897
ENSG00000186329	TMEM212	EPI	64	0.2695475289093634	0.0211041426898673	0.1453439478042599	0.5146636873167482	0.7411206378790616	0.1035959488002783		0.83353
ENSG00000186334	SLC36A3	EPI	154	0.871547211244377	0.0911600499122711	0.8590387853429792	0.9447196605367654	0.5888174530829	0.5230254435163215		0.96592
ENSG00000186335	SLC36A2	EPI	177	0.0423841757328384	0.7107486786513584	0.5874010266666092	0.7326073433952178	0.5604226906274211	0.332154932540231		0.40776
ENSG00000186340	THBS2	EPI	309	0.4842382488275989	0.1866648228050021	0.659150301180232	0.8408768873206685	0.4642167780077798	0.5636826687071035	0.53036	0.64938
ENSG00000186350	RXRA	EPI	99	0.8211145022585722	0.1462697948521535	0.2212977762706316	0.9424815120480932	0.8788366753845632	0.4916959382342424	0.83127	0.58313
ENSG00000186352	ANKRD37	EPI	68	0.4287287412849639	0.0603955334496372	0.3464540435106554	0.858629055347372	0.7147282694217503	0.1655111030092848		0.61287
ENSG00000186364	NUDT17	EPI	112	0.7344467546578588	0.2755040575054215	0.1627511313966389	0.1043086192118026	0.2353952078342707	0.430064150662404		0.27038
ENSG00000186367	MINAR2	EPI	30	0.5001768856117702	0.1341670806387723	0.3024180721349203	0.0241841843365867	0.2671951286512168	0.1447578734108684		0.081872
ENSG00000186377	CYP4X1	EPI	156	0.5620186665795672	0.1004961980470861	0.4196563649326835	0.178345781147955	0.612595650095987	0.4480995842931793		0.3862
ENSG00000186393	KRT26	EPI	152	0.15027559084544	0.4666445460495549	0.1450490081254227	0.0509402132660022	0.0162757147123916	0.0527251414907083		0.0093827
ENSG00000186395	KRT10	EPI	125	0.4124716245394112	0.9700693531361766	0.3739162457864053	0.6304942684337165	0.7546250468910567	0.7508033598951562		0.83494
ENSG00000186407	CD300E	EPI	63	0.9371632865143158	0.8078615475655654	0.3021383808738199	0.821400008252392	0.8903059884523558	0.8525380887234288		0.91645
ENSG00000186409	CCDC30	EPI	179	0.1593888743426301	0.6530235541525825	0.7221995643248609	0.6205201885320741	0.5578896413630517	0.6506898520750741		0.34628
ENSG00000186417	GLDN	EPI	126	0.3277844047818887	0.0886864410740696	0.5553103367587457	0.0208525852025102	0.23571629946997	0.1013952708591398	0.62991	0.24888
ENSG00000186431	FCAR	EPI	131	0.7258541279222559	0.1123342318739746	0.1448394467143568	0.51078959368782	0.4798052472323475	0.236760061288111		0.29463
ENSG00000186432	KPNA4	EPI	28	0.8303500213553805	0.3197028179159003	0.933407551219366		0.2818783958210519	0.7341649166788315	0.6984
ENSG00000186439	TRDN	EPI	111	0.922339349244367	0.8958681066072579	0.659619778645253	0.4270787718924029	0.8125455709312399	0.9608444614961332		0.27738
ENSG00000186440	OR6P1	EPI	131	0.3908054367300706	0.0199321100831381	0.9975956986946232	0.4518511975159756	0.7601431596041375	0.1126706122849444		0.62318
ENSG00000186442	KRT3	EPI	245	0.334044983084482	0.4911759291373564	0.0109125544626946	0.6322564910791539	0.0942601950530406	0.1181043746200053		0.60704
ENSG00000186446	ZNF501	EPI	81	0.294425970885021	0.9573659104185378	0.6245255414283618	0.9900917068637282	0.2288506395486705	0.7710751052720173		0.71557
ENSG00000186451	SPATA12	EPI	64	0.0580166238260551	0.322470754786752	0.559297281441826	0.1990270748507144	0.3702672418605639	0.2348259103731257		0.68862
ENSG00000186452	TMPRSS12	EPI	101	0.4284829821615803	0.5043872473519146	0.3878487374659347	0.0999420651465612	0.9060797330660696	0.6433834053224714		0.11148
ENSG00000186453	FAM228A	EPI	57	0.0769611932702171	0.1065425932808588	0.5029568740109757	0.3839067289317937	0.1295366820620935	0.0793496069273082		0.85156
ENSG00000186458	DEFB132	EPI	35	0.8058282857516034	0.5920442566851953	0.2482059946320393	0.948751780295964	0.6586763394125754	0.6631532060144802
ENSG00000186470	BTN3A2	EPI	112	0.593515980702243	0.2985638626439969	0.5725108649141784	0.7005765280584341	0.3643635408959912	0.7275984840526702	0.22409	0.51884
ENSG00000186472	PCLO	EPI	1461	0.5789910653423243	0.0018436100517226	0.8172522181770682	0.0564523720304652	0.514760873608263	0.0135047215290086		0.34489
ENSG00000186474	KLK12	EPI	100	0.2174734418100861	0.2966179517676632	0.9827818808884852	0.93191388302543	0.3814477322931743	0.5526572945765656		0.98953
ENSG00000186479	RGS7BP	EPI	48	0.884863274169585	0.2054714998734441	0.8466482471004708	0.2075070773677716	0.4581048331921441	0.5661865033304847		0.7611
ENSG00000186480	INSIG1	EPI	31	0.591983412650033	0.1877748875303673	0.0619323710843325	0.2793281445550939	0.2880006055888276	0.2203890374021945	0.59848	0.43805
ENSG00000186487	MYT1L	EPI	206	0.8532881160102125	0.0511392993413087	0.6257699033146601	0.1635269084680415	0.2523286262231249	0.2245206148911737	0.85382	0.91536
ENSG00000186496	ZNF396	EPI	92	0.2719598779398323	0.8649196395999882	0.5321180554678402	0.1125908130822562	0.099307012178874	0.363505959744075		0.31345
ENSG00000186501	TMEM222	EPI	38	0.7378946034639936	0.6258500933995406	0.2899894812024244	0.6065841559144687	0.41388072991281	0.6911743498756662		0.71685
ENSG00000186509	OR9Q1	EPI	92	0.9302736128294948	0.6399203048443376	0.4160413371706793	0.7611034292055898	0.4302891679111833	0.9026389314060766		0.36212
ENSG00000186510	CLCNKA	EPI	255	0.1370140575327156	0.8547099657525469	0.6238223386446418	0.216882138758179	0.9320531140596476	0.5775609377465725	0.87196	0.4476
ENSG00000186513	OR9Q2	EPI	116	0.7520257288098872	0.4751706979799072	0.0598750180111416	0.3416232066542602	0.1591557873123547	0.4263358047109399		0.99749
ENSG00000186517	ARHGAP30	EPI	336	0.5157766502145058	0.4608547701320438	0.1754963136612763	0.4774785228644478	0.0685239428416434	0.4813583195621018		0.73153
ENSG00000186526	CYP4F8	EPI	216	0.2113086596258409	0.7387018212512229	0.629596018419209	0.987808894041492	0.2970097289078793	0.6734472912002838		0.40366
ENSG00000186529	CYP4F3	EPI	221	0.6321465758035572	0.2579170436073566	0.6413450062687425	0.7620572468378626	0.2905940171448777	0.7673485727168405	0.064031	0.25364
ENSG00000186532	SMYD4	EPI	297	0.1234211281067831	0.3376717069210065	0.0213043681742438	0.6490433897212149	0.8903244792719998	0.0316481348401447		0.91962
ENSG00000186564	FOXD2	EPI	47	0.2030844538174851	0.1992041614642751	0.164988701924875	0.4327599703322177	0.4332292980424953	0.1680581905189011		0.48378
ENSG00000186566	GPATCH8	EPI	374	0.0769309404460133	0.7940983526978554	0.5326159712023348	0.3384098492273205	0.5990438601778902	0.3487628075318602	0.2955	0.69439
ENSG00000186567	CEACAM19	EPI	50	0.4210652275828154	0.8057072888899978	0.1685537528444278	0.3997184712369541	0.8400173304273013	0.6434414073540307		0.62166
ENSG00000186575	NF2	EPI	132	0.6578098249631622	0.289797046357009	0.2732189988350073	0.882465949465578	0.4168520638068758	0.7086332224565582	0.89845	0.73534
ENSG00000186583	SPATC1	EPI	225	0.5394718471461184	0.929238305815414	0.174504995030384	0.3162382158130879	0.8262432293670969	0.6251481038988733		0.43565
ENSG00000186603	HPDL	EPI	112	0.5830209567859939	0.5699101877256433	0.8758808810998677	0.9488671099163666	0.6665209718965768	0.9530756791208485		0.7171
ENSG00000186625	KATNA1	EPI	127	0.2729844295044541	0.1792367147557269	0.515912650154214	0.6071571011345052	0.4732329128618755	0.4956329791258556		0.22128
ENSG00000186628	FSD2	EPI	221	0.102378975000485	0.5537264437757671	0.482842344881861	0.0165090363513941	0.3980971997532163	0.1365441111544334		0.086991
ENSG00000186635	ARAP1	EPI	371	0.4303354040271319	0.7202464948710795	0.2208305155207091	0.5173942552276447	0.0617018567198199	0.4976469127361724		0.28827
ENSG00000186638	KIF24	EPI	381	0.594260808067087	0.311942754629294	0.3161109048561357	0.3107480701791933	0.528291746846673	0.6998516208420518		0.75358
ENSG00000186642	PDE2A	EPI	138	0.7647371673102552	0.7954215436616834	0.0007630279152643	0.1141880231174517	0.0983506084663414	0.0014091920622568	0.0083373	0.24758
ENSG00000186648	CARMIL3	EPI	400	0.4939801634533748	0.4492651721628627	0.8078249268335491	0.8672858446755062	0.1822965028381569	0.803587731796759		0.15508
ENSG00000186652	PRG2	EPI	86	0.6476898597694698	0.3173652188687956	0.6579180895340709	0.1095711437259101	0.3289767869192852	0.4627362714719351		0.059705
ENSG00000186654	PRR5	EPI	145	0.7182495596863392	0.6962920709610221	0.4974533971232567	0.4592675771209876	0.8082583182358961	0.9336568526950666		0.60673
ENSG00000186660	ZFP91	EPI	68	0.8805932487417149	0.1603876848501784	0.5328922494556276	0.6921301325172163	0.5289054064335896	0.6262865364211023	0.21854	0.43682
ENSG00000186665	C17orf58	EPI	34	0.4870765341906163	0.5936027679356648	0.8217534335811654	0.8004239545032446	0.949144819934058	0.926199291313986		0.96165
ENSG00000186666	BCDIN3D	EPI	82	0.5436346483534593	0.3297541764748903	0.9868736418561512	0.0327242633395946	0.3938930441874982	0.4238222557053626		0.021657
ENSG00000186684	CYP27C1	EPI	108	0.1871175531519783	0.1046873036458664	0.1218364875740929	0.286334530467777	0.2327804331905166	0.1597732481059176		0.59632
ENSG00000186710	CFAP73	EPI	69	0.2431868386838716	0.4804705436936137	0.4987912904995579	0.1842951902315655	0.4298707537827629	0.508329481856934		0.64755
ENSG00000186714	CCDC73	EPI	200	0.8269112863972535	0.2882532406665747	0.8294096814864294	0.9841587987150298	0.298443628851484	0.8504910259920521		0.32452
ENSG00000186716	BCR	EPI	372	0.7921979512815999	0.8934425734937814	0.2968994904781176	0.9096161681187138	0.35422211025729	0.8767479212346195	0.55795	0.7519
ENSG00000186723	OR10H1	EPI	138	0.5652288271925177	0.4460318749063052	0.7074766407892572	0.1714221368198179	0.8381807798192198	0.7529634315522142		0.14714
ENSG00000186732	MPPED1	EPI	77	0.2975870701332942	0.4292763333204296	0.5309629981951665	0.4599259777958071	0.226257737687562	0.5922177878105719	0.67385	0.30214
ENSG00000186765	FSCN2	EPI	207	0.0832005904151835	0.4486010798175919	0.9124420957668704	0.8939456023367164	0.2313927987638641	0.4717488095995152		0.86656
ENSG00000186766	FOXI2	EPI	84	0.2213772025316172	0.5218303102654211	0.7228598800297794	0.2544603275636502	0.7205637981756389	0.6293547005634332	0.72205	0.80878
ENSG00000186777	ZNF732	EPI	244	0.4387659695034419	0.7346860559257042	0.2411781196709053	0.7239689778729754	0.7234773966853336	0.6838989020312919		0.37189
ENSG00000186788	SPATA31D3	EPI	68	0.0867015692045812	0.3853326588574397	0.4121911218831505	0.8769158579624873	0.3399031816205684	0.2896396104484262		0.33706
ENSG00000186792	HYAL3	EPI	112	0.9966573835953544	0.0222045342221964	0.3318258556593551	0.6169422564825918	0.99051316834919	0.1960687443262557		0.79441
ENSG00000186795	KCNK18	EPI	118	0.0345994633854657	0.4313052618146137	0.8871349498930651	0.0097752660077187	0.0987154184535809	0.0417410297369654		0.83594
ENSG00000186803	IFNA10	EPI	96	0.0344645997990694	0.2378432719843065	0.4013223453006719	0.8509086914409911	0.4112434386962069	0.1696311613512659
ENSG00000186806	VSIG10L	EPI	190	0.261315893500872	0.7487907337359074	0.2836384116067122	0.7319264301806909	0.1218850282720829	0.6028289475983409		0.70369
ENSG00000186812	ZNF397	EPI	183	0.2996720706569044	0.2562284755346687	0.5671984303372613	0.979396689302676	0.0351176756202134	0.4470411228425963		0.78763
ENSG00000186814	ZSCAN30	EPI	161	0.5815186989133461	0.3813390129520153	0.8852891657814409	0.7520392504167488	0.3450331889011273	0.8976310384400201		0.6712
ENSG00000186815	TPCN1	EPI	207	0.134395017700481	0.2756369992805245	0.0618778604368851	0.720292437165651	0.4964348887301428	0.1312355522616181	0.12723	0.93112
ENSG00000186818	LILRB4	EPI	205	0.5249031893604157	0.2161910703485982	0.6956922262036895	0.5793956631556145	0.4537747787633732	0.699765642363194		0.79515
ENSG00000186827	TNFRSF4	EPI	78	0.9821993025500546	0.165430710888172	0.7729665724878617	0.5899613959863921	0.2575462159679861	0.6766451350791258		0.98732
ENSG00000186832	KRT16	EPI	189	0.115496472053345	0.757623284186522	0.272016889059873	0.4260794423867254	0.7668774480276246	0.3744736354050575		0.41859
ENSG00000186834	HEXIM1	EPI	75	0.0540290795824946	0.6944044931550539	0.2637371311574242	0.5491190584454271	0.3236405667033474	0.2149918603566824	0.59127	0.60188
ENSG00000186838	SELENOV	EPI	147	0.9311730038710953	0.4542847931799342	0.2379078465921014	0.6735829366006875	0.0396052190826949	0.8891843303995869		0.91217
ENSG00000186844	LCE1A	EPI	59	0.4446150120885432	0.7591180655439234	0.0969978011625562	0.99046776091564	0.2635112704631978	0.457109389941734		0.75925
ENSG00000186847	KRT14	EPI	150	0.3701475170912526	0.5785009669742165	0.7176145123489631	0.6845076943160122	0.9444610228310526	0.8846256114609151		0.7585
ENSG00000186854	TRABD2A	EPI	165	0.9981319713586378	0.8416556538038937	0.2213396135463578	0.1573760067414812	0.0957288648948927	0.3537837055538166		0.35881
ENSG00000186860	KRTAP17-1	EPI	42	0.1946649947882052	0.5878356382071036	0.0483113916234262	0.6167070976314264	0.9188351171821156	0.2491621439195366		0.244
ENSG00000186862	PDZD7	EPI	393	0.9510973231059534	0.7834582713495555	0.774165335174864	0.3673805602475558	0.2728674328242891	0.9963430373740114		0.95692
ENSG00000186866	POFUT2	EPI	110	0.277997211532784	0.6435430234460409	0.8474693162286577	0.7052382454683768	0.6154751983036166	0.7899990408025712		0.74559
ENSG00000186867	QRFPR	EPI	153	0.422067929848706	0.4234804560356762	0.1410014031040527	0.063635626122406	0.6643994806154996	0.2175114982006102	0.79257	0.0051565
ENSG00000186868	MAPT	EPI	246	0.6025071857555464	0.2358543271659577	0.5718333867517671	0.7047862213641609	0.5302192310005727	0.7232171152595066	0.46545	0.58035
ENSG00000186881	OR13F1	EPI	111	0.4806283884742294	0.1197079860937016	0.1154108887545227	0.1718019885952495	0.1731974678713825	0.2064059774848428		0.49367
ENSG00000186889	TMEM17	EPI	60	0.3559002070143718	0.9548735332120796	0.5999050753824882	0.1512505815910821	0.0593567955814709	0.4138805062785962		0.11827
ENSG00000186891	TNFRSF18	EPI	82	0.2065612713032443	0.9496225843817382	0.5862131684745993	0.0044382048053297	0.0774411211375523	0.0791492332664606		0.033052
ENSG00000186895	FGF3	EPI	67	0.1774593049344732	0.2785124275916934	0.3407519348717336	0.6925287100635822	0.668192314784785	0.3499603100697772		0.32431
ENSG00000186897	C1QL4	EPI	45	0.4990659183204742	0.1567412579245916	0.2761357548056594	0.451881562731224	0.6340038810763856	0.3048168822018396	0.22773	0.22998
ENSG00000186907	RTN4RL2	EPI	45	0.8666167861571826	0.515258786760466	0.165290077954222		0.1494399939112999	0.545054393369311	0.90325	0.21803
ENSG00000186908	ZDHHC17	EPI	94	0.5911072807616591	0.283614780516031	0.07036045632586	0.911269074692196	0.6821074353332872	0.3530074249833338		0.77809
ENSG00000186910	SERPINA11	EPI	139	0.5982355026419224	0.0502293952301858	0.484140795457454	0.3687606653216988	0.7570069808829449	0.3151529778210516		0.48404
ENSG00000186918	ZNF395	EPI	111	0.2068248199217359	0.1378378133164067	0.1415019618195458	0.1542158067562659	0.0152340576175009	0.0630890904391847		0.62497
ENSG00000186919	ZACN	EPI	213	0.190402317616518	0.3130314275908711	0.4753882108161198	0.8934463928627848	0.367938986050529	0.5537372911911622		0.41726
ENSG00000186925	KRTAP19-6	EPI	26	0.6087543716752681	0.6502692565582393	0.1780919284736707	0.895575684653892	0.8388144110630951	0.5259109336000901
ENSG00000186943	OR13C8	EPI	94	0.6981528937379253	0.8611881241376617	0.3489226260008842	0.7381855833546274	0.6951859101417093	0.8911086667704093		0.81308
ENSG00000186951	PPARA	EPI	125	0.0383003913751272	0.9397972761073624	0.1544278006483412	0.489299224194023	0.8700604066188719	0.1745480133529271		0.78811
ENSG00000186952	TMEM232	EPI	123	0.0121040630729063	0.1063860136097996	0.747430562688184	0.1727937579227305	0.8919045536770496	0.047558190939425		0.099477
ENSG00000186967	KRTAP19-4	EPI	37	0.0728444140454779	0.95847823966451	0.5130281035988997	0.261557995193229	0.082321505382627	0.2589010331942591
ENSG00000186970	KRTAP15-1	EPI	42	0.1035736858280711	0.2469366858018407	0.3065694261702532	0.7090439576987072	0.0101929594118226	0.1155522113463976
ENSG00000186971	KRTAP13-4	EPI	63	0.263505126710058	0.2100477655274425	0.4567751122535662	0.889272455731299	0.8670064049178686	0.1738071656487085
ENSG00000186973	CFAP144	EPI	43	0.9648295637575997	0.7365179709514494	0.8837557964882526	0.6368814370639246	0.6779477475811886	0.9802246487928004		0.5986
ENSG00000186976	EFCAB6	EPI	489	0.1286726314378852	0.7678801040424018	0.6145956278383333	0.2735645035817076	0.2443972497161605	0.5030085256670351		0.62528
ENSG00000186977	KRTAP19-5	EPI	34	0.3465825516386894	0.6319157380161906	0.4381934132955412	0.591017594435701	0.6025171091440267	0.3943558506269756		0.56367
ENSG00000186994	KANK3	EPI	126	0.6407595553709415	0.722084182015009	0.6517204689650284	0.9795681310350918	0.7227756271769884	0.9797845289241084		0.49023
ENSG00000186998	EMID1	EPI	148	0.9837766455800536	0.539181197841545	0.3304325915140162	0.5889839348355029	0.2076864760984198	0.9370797939683436		0.98931
ENSG00000187003	ACTL7A	EPI	162	0.8189253376079595	0.276706351759168	0.8741632447396328	0.2379101451450017	0.9049607305816698	0.8078434317256709		0.31307
ENSG00000187017	ESPN	EPI	243	0.8014422372525039	0.5160602725327889	0.7683986348732231	0.7062324857153859	0.0341432682350181	0.7740524220051564		0.96044
ENSG00000187021	PNLIPRP1	EPI	256	0.590445683400205	0.2711909452132005	0.6045055897065408	0.0028837827701687	0.0853410050751944	0.081851767749482		0.079548
ENSG00000187024	PTRH1	EPI	102	0.2731391247185596	0.80859788565676	0.3908551657838028	0.3328063674241603	0.0808004427206434	0.4575143010174042		0.28328
ENSG00000187026	KRTAP21-2	EPI	38	0.4071813744019605	0.6445950249995276	0.599886204436126	0.3165736917615202	0.1133979312431782	0.6920305847083484		0.42819
ENSG00000187033	SAMD7	EPI	135	0.9986166778292488	0.5665574670728388	0.3572347467524364	0.676891404439603	0.5474447801458568	0.903051611517446		0.68918
ENSG00000187037	GPR141	EPI	93	0.7299114744565711	0.0898078497046526	0.313528155249814	0.872757470058846	0.4301732109207663	0.4071426878025579		0.69763
ENSG00000187045	TMPRSS6	EPI	283	0.0252461815474846	0.4875512490666374	0.5257047261052721	0.6823983583711617	0.7043466517287358	0.2176151642292389		0.87502
ENSG00000187048	CYP4A11	EPI	197	0.3166075059416712	0.5258876758356786	0.6358684983856346	0.7051300179378085	0.0384114818558551	0.5806510577360053	0.49139	0.25931
ENSG00000187049	TMEM216	EPI	32	0.8718465599277206	0.4668080190887125	0.2429309102692115	0.2212752444689798	0.049244784409804	0.3669349512799408		0.19796
ENSG00000187051	RPS19BP1	EPI	62	0.5175018430904487	0.9624652591546724	0.91775572610156	0.2865009723469323	0.8470641860929907	0.8957704410087177		0.19613
ENSG00000187054	TMPRSS11A	EPI	136	0.7451138433525379	0.5893342288391197	0.562671398726398	0.2625333210616309	0.0131019966989962	0.5234626596498222		0.69403
ENSG00000187066	TMEM262	EPI	33	0.2113008468387644	0.7262983963839712	0.7652417581325265	0.4954864663146003	0.1730890015545979	0.5491078814093193		0.26849
ENSG00000187068	C3orf70	EPI	75	0.6444594603653108	0.1153681909128713	0.6625428994814011	0.7980645859139209	0.7300165831087682	0.6197668425717437		0.83698
ENSG00000187079	TEAD1	EPI	182	0.2965597285372245	0.2608500775739693	0.3939092914880796	0.1900481003674357	0.3502816573021763	0.2638112492898024		0.14783
ENSG00000187091	PLCD1	EPI	259	0.9983458785009072	0.9309668431187336	0.9575462976258862	0.2926908650866568	0.8964126267778512	0.9690323677221492		0.9056
ENSG00000187094	CCK	EPI	31	0.3022916207367964	0.6591373604587506	0.1174421624938373	0.2239650497521924	0.2573268911088159	0.2463942703866387	0.87913	0.33958
ENSG00000187097	ENTPD5	EPI	135	0.7345047764307757	0.2829923511169832	0.1723945403782123	0.3121519628447688	0.1754742496766242	0.3275801207055338		0.68224
ENSG00000187098	MITF	EPI	139	0.5267386834798036	0.3775556838753564	0.454462059113431	0.2711130857058279	0.79900966621446	0.6423636665112353		0.28175
ENSG00000187105	HEATR4	EPI	337	0.1895490238668129	0.2729930615218444	0.3795442113392028	0.0430175889574707	0.893054223665892	0.2983933660727134		0.15036
ENSG00000187109	NAP1L1	EPI	62	0.8917260552401269	0.6765138848109498	0.5265292549800873	0.6450857660403917	0.6454065419406292	0.9336560879710996		0.51965
ENSG00000187116	LILRA5	EPI	100	0.1884776103680709	0.4440958665974618	0.0623505909686321	0.4634159599819655	0.3162447148026445	0.2717090889403012		0.75642
ENSG00000187122	SLIT1	EPI	435	0.4285341574341589	0.2218156764380771	0.162169167837425	0.6484885940853462	0.3323035786308626	0.4252353724168854		0.43555
ENSG00000187123	LYPD6	EPI	52	0.1978183029457675	0.1704053186712405	0.8843541576247094	0.0606706519832219	0.928183873667539	0.2565966414861053		0.063615
ENSG00000187134	AKR1C1	EPI	123	0.6993314403454389	0.3461622920230909	0.9260245095420252	0.514334427491395	0.7372254883918262	0.8912744502906674	0.9347	0.87832
ENSG00000187135	VSTM2B	EPI	79	0.0868410598602252	0.2386027891830967	0.966710343335127	0.48742691362941	0.3825244725535688	0.3699631364139869		0.92542
ENSG00000187140	FOXD3	EPI	63	0.9269645457012332	0.4132136139465181	0.0543189934705067	0.7831867923872604	0.5495267677231015	0.2218268816334945		0.62183
ENSG00000187144	SPATA21	EPI	190	0.9604930611538128	0.9872367748050496	0.7116428325333317	0.1218636028240458	0.825355509274251	0.9251974728464536		0.65374
ENSG00000187147	RNF220	EPI	131	0.1716756961649947	0.7989897777794917	0.905973675418839	0.480430877667901	0.2983444026991724	0.6099501088540772	0.2594	0.99403
ENSG00000187151	ANGPTL5	EPI	94	0.2035647074901435	0.106742586381658	0.8490242511552675	0.2820936628752759	0.7719312681365715	0.3235970899393116		0.1795
ENSG00000187164	SHTN1	EPI	112	0.5407737647413122	0.2750021322252602	0.2409364104097112	0.7425152745429464	0.8396522626048509	0.6436129280359368		0.95747
ENSG00000187170	LCE4A	EPI	32	0.6051440720401069	0.7080114681610252	0.9386334743980478	0.822955820314851	0.8683114256921625	0.9655231239839236		0.17896
ENSG00000187173	LCE2A	EPI	47	0.1246103596135341	0.3598990086491795	0.7700302793848377	0.769928925768843	0.9517661768969228	0.4655136870137726
ENSG00000187175	KRTAP12-1	EPI	30	0.3157664841019827	0.7150122436857258	0.5957525237095103	0.9212748772037898	0.6454772133474785	0.7942379803152135
ENSG00000187180	LCE2C	EPI	60	0.2358657264121796	0.7040409719911609	0.7261925295723272	0.7483767961425924	0.6267775936088571	0.7908094353451547		0.31925
ENSG00000187187	ZNF546	EPI	252	0.8359603065016186	0.8922915397974555	0.0999702049963682	0.6978518324525427	0.0206755168150765	0.5182932653358028		0.7424
ENSG00000187189	TSPYL4	EPI	150	0.5011042320545325	0.108209950495226	0.3700102731286601	0.1297750491180382	0.4811850469770105	0.3440817094275962		0.43345
ENSG00000187210	GCNT1	EPI	131	0.6010990114219978	0.5967433719725748	0.8688481826360428	0.8457604226536903	0.4528724682253737	0.9568929147250288		0.90228
ENSG00000187223	LCE2D	EPI	60	0.989817990405575	0.5280984715279329	0.7900471664811749	0.2480641158448505	0.072692802990522	0.5346269049992916
ENSG00000187231	SESTD1	EPI	126	0.4423301131722876	0.1578314023574525	0.241151370612107	0.1841382554665053	0.2784663060741228	0.2978625476516278		0.32723
ENSG00000187239	FNBP1	EPI	123	0.0825090636543021	0.4359483457927452	0.7595787248694814	0.4787650997997471	0.8072253843526994	0.305469675456954	0.66187	0.46441
ENSG00000187240	DYNC2H1	EPI	980	0.1009582449003678	0.6553240680463034	0.1524204684941486	0.337566147672303	0.0001410306739595	0.0722895062448845		0.063302
ENSG00000187242	KRT12	EPI	162	0.8601193490692626	0.5794805376163824	0.4700174627067666	0.1341605243982759	0.9072139648396578	0.7811327606377187	0.49712	0.17948
ENSG00000187244	BCAM	EPI	216	0.0834353242923715	0.494514732021355	0.8521780881890472	0.5004515590660084	0.4184738954703414	0.3905820021847867		0.24906
ENSG00000187257	RSBN1L	EPI	246	0.1823868176267749	0.136726083534879	0.10061583499611	0.5081133538389079	0.7889181071019933	0.2148824185874427	0.22093	0.61796
ENSG00000187258	NPSR1	EPI	109	0.7237667767833356	0.2546694209268882	0.273935544279967	0.0010491911259586	0.022395629235232	0.0423841177612846		0.071428
ENSG00000187260	WDR86	EPI	122	0.2933067154822149	0.9198588319496156	0.1712026367655447	0.5373790175667058	0.4149408288619889	0.5196149177018686		0.59757
ENSG00000187266	EPOR	EPI	140	0.0321217385978547	0.5057705024101303	0.1193444469337909	0.3307125782417589	0.4368296531975414	0.0423654748763071	0.56362	0.071628
ENSG00000187272	KRTAP9-8	EPI	73	0.5082781494476948	0.9692146525996814	0.589431327604241	0.3388094772898582	0.2334589314966388	0.9376215653816315		0.60726
ENSG00000187288	CIDEC	EPI	101	0.0552626353218808	0.0239305664437165	0.0786365834632153	0.8284010829744715	0.2298878119765627	0.0462217611893068		0.70311
ENSG00000187323	DCC	EPI	377	0.4439923858684631	0.0210225309913708	0.0083771540370619	0.4745326903934714	0.0457200467005635	0.0060642046152554		0.26786
ENSG00000187372	PCDHB13	EPI	334	0.5122558350740125	0.986794305438635	0.5959662855700745	0.2308398138212324	0.2771563472454271	0.7526888091151722		0.32396
ENSG00000187391	MAGI2	EPI	325	0.1316077702495846	0.4843638308864028	0.0144344297158145	0.8151469405117874	0.969042872285218	0.0575436056035377	0.72468	0.94322
ENSG00000187398	LUZP2	EPI	51	0.2691115189778729	0.4888872909483386	0.5183742703368983	0.4508640846216588	0.0575681783265691	0.3706391449014974		0.52323
ENSG00000187446	CHP1	EPI	38	0.9916064662518728	0.476647601073203	0.574701065839939	0.3417419890435879	0.5611221200315282	0.7706362560096713	0.54717	0.43008
ENSG00000187474	FPR3	EPI	94	0.700778275729184	0.4606766674080782	0.9757373327367151	0.2166873958880788	0.2880381848163126	0.6965231886416274
ENSG00000187486	KCNJ11	EPI	102	0.2432487906974021	0.9016994979703736	0.9825074321919638	0.6140560279623013	0.7954851894300539	0.8069322510139981	0.5167	0.94063
ENSG00000187492	CDHR4	EPI	271	0.8829335807406997	0.908879991828622	0.8448364068073922	0.2316329870192233	0.7354715412678745	0.9701384566874393		0.56042
ENSG00000187498	COL4A1	EPI	415	0.7852009467794545	0.5862476536196737	0.5811681521708916	0.7363724771637049	0.3276106772039953	0.9100312294083442		0.47076
ENSG00000187510	PLEKHG7	EPI	90	0.0402756908675391	0.8278254105923536	0.7009938247987928	0.1904105986232243	0.6671088040102959	0.2732127465242776		0.33626
ENSG00000187513	GJA4	EPI	92	0.4426568981969669	0.3397600764260929	0.0829787960985244	0.2582167751900199	0.2998430433226042	0.2935660050298618		0.3518
ENSG00000187514	PTMA	EPI	41	0.2281100607099534	0.5916522840528491	0.2742861693648132		0.0950000263655801	0.3759011758870283
ENSG00000187522	HSPA14	EPI	81	0.6922687871158332	0.7545415343018582	0.8460274542328249	0.3799510799884629	0.7756984930866548	0.9309244534438812		0.48721
ENSG00000187527	ATP13A5	EPI	357	0.4809272273429862	0.9877338009375562	0.6177451555339286	0.9852772781660596	0.0919592569592207	0.9049880554305788		0.059623
ENSG00000187531	SIRT7	EPI	113	0.1797208714723457	0.5883943288803979	0.6938013345053218	0.5264734859366031	0.8376887096083989	0.6675771795968471	0.50701	0.57624
ENSG00000187533	PRR27	EPI	89	0.0524724006567865	0.1394698764850291	0.0797255264293997	0.5249939912560335	0.2651027487947071	0.1037789958566729		0.89941
ENSG00000187535	IFT140	EPI	601	0.7208968157429398	0.041718812163836	0.4847086288513734	0.8737000062196141	0.102845421262023	0.232140764419617		0.3559
ENSG00000187546	AGMO	EPI	163	0.3518974637088383	0.2723169086886831	0.3528379055733781	0.3421801152796753	0.8592220047588345	0.3845281951224118		0.69557
ENSG00000187550	SBK2	EPI	57	0.4804845796569901	0.8662530872171652	0.6350919076554131	0.7428787078120727	0.2468396001162045	0.8686280331364732	0.10945	0.86608
ENSG00000187553	CYP26C1	EPI	103	0.3709082038123268	0.855777004129433	0.6915277624783398	0.6071322845368621	0.9847516188076476	0.8232617709121779	0.33432	0.54284
ENSG00000187554	TLR5	EPI	260	0.7254470345027311	0.7658128014244845	0.707301376920584	0.8496353098615881	0.3653262058202939	0.984298242211029
ENSG00000187555	USP7	EPI	118	0.4653717074174851	0.5359263930826981	0.7560313545035722	0.3496784129913559	0.4464270207170695	0.6436763128783854	0.83008	0.52702
ENSG00000187556	NANOS3	EPI	70	0.7221941326790664	0.160634463820112	0.6981258171353377	0.3390808511881734	0.8847311633534526	0.5804786972456164	0.13207	0.49145
ENSG00000187566	NHLRC1	EPI	114	0.3872003012036388	0.9323754654206984	0.3155331813749419	0.0587036162690393	0.009783486411343	0.1526392936598871		0.46261
ENSG00000187569	DPPA3	EPI	67	0.772754394205984	0.128494793318059	0.4919198123621853	0.814100817555412	0.9102117525951582	0.5145560596135884		0.41617
ENSG00000187581	COX8C	EPI	27	0.2894314194052749	0.211533687894604	0.3023386926892232	0.1924581409036736	0.6930761855816108	0.3867593137333188		0.60746
ENSG00000187583	PLEKHN1	EPI	238	0.8678165010586637	0.9146993629189676	0.1902100609991004	0.5638697280303938	0.3097050883753192	0.780182668016968		0.9938
ENSG00000187605	TET3	EPI	398	0.7590092539484206	0.3424014518983497	0.3318370099176837	0.8628576791769977	0.308515287621849	0.7165092826731794	0.83978	0.99459
ENSG00000187608	ISG15	EPI	65	0.4395488008291184	0.2788315865059406	0.7844112728447926	0.2167377312686262	0.1357115095720712	0.5322347338855735		0.61413
ENSG00000187609	EXD3	EPI	340	0.7990764444665359	0.0048922871664253	0.0355332803799952	0.0892883025535841	0.5454328273829785	0.0288739860562541		0.65646
ENSG00000187612	OR5W2	EPI	120	0.910820726617046	0.916192202119274	0.8361346267692507	0.1246181281050681	0.3598260895310146	0.7371080097833584
ENSG00000187616	MYMK	EPI	79	0.4910254615047957	0.790135871473622	0.2932100405357511	0.7784309514931491	0.6587969002835896	0.7541669429619086		0.9198
ENSG00000187624	C17orf97	EPI	101	0.1285917985086855	0.2782451551122615	0.9765749343950904	0.8492099555948689	0.5805843203774854	0.2969315650467599		0.31731
ENSG00000187626	ZKSCAN4	EPI	144	0.792823022396927	0.2723213097589914	0.8169745428855979	0.5884228247380237	0.8704334940057491	0.8409399981576442	0.22134	0.9556
ENSG00000187627	RGPD1	EPI	72	0.7406360591179326	0.0746569730199682	0.0177592892548069	0.541030769194287	0.4729916568631406	0.0729985761510186		0.55578
ENSG00000187630	DHRS4L2	EPI	133	0.5435985241128289	0.1247262488055077	0.0572182565425032	0.1339218516783004	0.2569377790702847	0.3292047680212541		0.44056
ENSG00000187634	SAMD11	EPI	284	0.2521496697290796	0.3199085310587418	0.901722256290509	0.3178868285830007	0.4239288802972778	0.6369731241367984		0.46704
ENSG00000187642	PERM1	EPI	252	0.7607608899541338	0.7375494558969797	0.1954721152504789	0.0177071213274186	0.1235576930449287	0.1397971109309019		0.26953
ENSG00000187650	VMAC	EPI	38	0.1780834608685981	0.8355235846310646	0.6961214695441155	0.4393996665510261	0.256290884718729	0.5280028684194235		0.19479
ENSG00000187658	C5orf52	EPI	56	0.6266974172968762	0.5712910911485708	0.227593409227177	0.0061204557135769	0.0257917923460492	0.0896293608556495		0.15117
ENSG00000187664	HAPLN4	EPI	85	0.7837617922049475	0.436300898346838	0.0951754591758883	0.2625202449397137	0.6853242486724649	0.3443274520480241	0.82203	0.57444
ENSG00000187672	ERC2	EPI	223	0.0396195463345489	0.5777299731869973	0.5600566910725697	0.9958829126423964	0.7164380678921498	0.1458588311408386		0.77313
ENSG00000187676	B3GLCT	EPI	125	0.2636834849584061	0.4094793556031399	0.2447126356941881	0.4559111348759843	0.0699884404087375	0.2789716922852724		0.13061
ENSG00000187678	SPRY4	EPI	112	0.9127255670873216	0.8217065054842083	0.7934090141645377	0.0993261971183037	0.1708513009814155	0.6283911763606034		0.19625
ENSG00000187688	TRPV2	EPI	231	0.9605654103898192	0.2932002229801487	0.1231942408269209	0.2172826538070563	0.3812867357271434	0.2866491947480018		0.20118
ENSG00000187689	AMTN	EPI	59	0.0750715621530719	0.1065307249148213	0.3929656644329394	0.3150584901034321	0.3249176937761163	0.0827690408571351		0.30805
ENSG00000187699	C2orf88	EPI	37	0.3260777444735637	0.8312087642556715	0.6686597590587426	0.0482166251505192	0.0483835437072266	0.0898844608946119		0.8384
ENSG00000187714	SLC18A3	EPI	179	0.5751904807057702	0.4948830385644299	0.2302722917318638	0.0849397122866099	0.3409315576221779	0.3243307383292757		0.17008
ENSG00000187715	KBTBD12	EPI	186	0.6635040430670978	0.4383739160506333	0.0032542921239171	0.2464998891506506	0.1902635619915005	0.0417099427997769		0.88792
ENSG00000187720	THSD4	EPI	312	0.8267247594053573	0.0114807514967976	0.2195223118273199	0.0652856401378437	0.4496646854034259	0.0535715330006423		0.2264
ENSG00000187726	DNAJB13	EPI	95	0.9252695391778506	0.6918122092157621	0.8905483422576486	0.3603808946887147	0.1412636836970437	0.8376960233774344		0.39317
ENSG00000187730	GABRD	EPI	113	0.8624820370323476	0.9668332167248656	0.7482572529771875	0.5824705742854047	0.8410334928105951	0.98731238605544	0.68963	0.8849
ENSG00000187735	TCEA1	EPI	110	0.028816907657297	0.6126938365328203	0.3212476943833478	0.8565042325320598	0.9706924356952512	0.1578975431380034	0.13303	0.66761
ENSG00000187736	NHEJ1	EPI	84	0.3052113122855378	0.3040459264709825	0.8209768529320842	0.8204055171778395	0.3545449633922108	0.7013446642316422		0.41935
ENSG00000187741	FANCA	EPI	777	0.889172028415754	0.1853226389478702	0.0197482900954901	0.9795145470851896	0.8476041235887564	0.076928552412925		0.24027
ENSG00000187742	SECISBP2	EPI	278	0.2316721795805068	0.2398508793726617	0.0652180402666	0.2427793305271864	0.0490135553850655	0.052890802077392		0.24326
ENSG00000187747	OR52B6	EPI	105	0.7856196234588475	0.0164610708582721	0.9292408864845478	0.9502072511587122	0.303140146522437	0.1984464926481281
ENSG00000187753	C9orf153	EPI	26	0.1810318388463145	0.7442637485314567	0.428209907580854	0.612690601239058	0.5060577266042724	0.4030845144270442		0.90238
ENSG00000187758	ADH1A	EPI	129	0.6112179664531057	0.0204476732015994	0.0704337475471384	0.4685753878684082	0.92352936085545	0.1120890332396858		0.77013
ENSG00000187764	SEMA4D	EPI	266	0.0020554530714461	0.7626891892702599	0.4574935172292995	0.824638000356359	0.2193226887356313	0.0391847253199941		0.41837
ENSG00000187766	KRTAP10-8	EPI	88	0.836577257022308	0.1722108683786089	0.8122782045610842	0.2670275918703333	0.0811798863570832	0.2427611286290269		0.63827
ENSG00000187772	LIN28B	EPI	43	0.5337529570273872	0.6465985518664094	0.2785889687977397	0.752586895496253	0.9597010769883788	0.5761395623326665	0.18806	0.46731
ENSG00000187773	DIPK1C	EPI	94	0.097462443076311	0.0493545774472829	0.4999090138194512	0.7337679679789275	0.9970271323099285	0.1574704272831208		0.092832
ENSG00000187778	MCRS1	EPI	117	0.3749771667112345	0.623871884263216	0.3152516013720511	0.7638696436743486	0.6443911040906143	0.7324148362294605		0.58304
ENSG00000187783	TMEM72	EPI	84	0.0870368513796329	0.5596958335234776	0.3038257955677203	0.556728971443	0.2465860290927154	0.2556660650473869		0.35077
ENSG00000187790	FANCM	EPI	516	0.6933567683899597	0.7916347163009676	0.5876281323505653	0.8810353036461661	0.9555442049997376	0.9805154770958944		0.40309
ENSG00000187792	ZNF70	EPI	162	0.8446676168589624	0.7047301636539111	0.8074258371303955	0.2652107886138595	0.6798166897906048	0.9605823595498154		0.49052
ENSG00000187796	CARD9	EPI	222	0.9468217695946932	0.7524402779400647	0.1431348670511425	0.6632653695893456	0.0872543266944457	0.5529150527983611	0.69355	0.24581
ENSG00000187800	PEAR1	EPI	381	0.9533294038399474	0.5468349975521165	0.7881655523987098	0.2251289647492471	0.9415943493388652	0.8882876006762122		0.53647
ENSG00000187801	ZFP69B	EPI	170	0.1202243435407839	0.4353605352562841	0.2177578841307621	0.7806468334171202	0.1338169202788384	0.2878354800697335		0.74701
ENSG00000187806	TMEM202	EPI	91	0.4755731331256367	0.1093554474480476	0.2875452739859867	0.3524686150556771	0.7587641259487355	0.3819806385666795		0.084664
ENSG00000187815	ZFP69	EPI	140	0.6178008910798805	0.3151374322024265	0.1265521023420714	0.9115114117645696	0.9913294270753236	0.4927436960150765		0.27193
ENSG00000187821	HELT	EPI	73	0.4741985673020817	0.304515231198275	0.3917100334335476	0.4598018986327796	0.3481637983171233	0.5849566051412036		0.97907
ENSG00000187824	TMEM220	EPI	43	0.4410900725534756	0.9458114036572884	0.4229860444390561	0.5592285661331675	0.5218964098503396	0.8062370172990332		0.7646
ENSG00000187833	C2orf78	EPI	272	0.4289698134160308	0.0328995836245254	0.4493696946384398	0.2916458850284154	0.0273174188431757	0.1384080200735004		0.47166
ENSG00000187838	PLSCR3	EPI	71	0.2399745400398263	0.4736411294154693	0.7622728381828678	0.6353296603096865	0.6823268883245663	0.7473975376657329		0.93124
ENSG00000187848	P2RX2	EPI	164	0.0135472185402216	0.2131155978183374	0.966831653453783	0.8233283867377592	0.4161136039358024	0.0912757303424283	0.5551	0.61973
ENSG00000187857	OR6C75	EPI	106	0.2925554058047583	0.3493821204969467	0.3204070723921863	0.2841205200734403	0.4988171679250686	0.4021597005586913
ENSG00000187860	CCDC157	EPI	265	0.2109022459696929	0.4812990694974592	0.707313862333538	0.4517622495346501	0.4388249456572739	0.7175155597361171		0.19154
ENSG00000187862	TTC24	EPI	176	0.8573128708479905	0.4410736782425563	0.999694044580462	0.1192926316470585	0.789901819461857	0.7909280132551528		0.25431
ENSG00000187871	GFRAL	EPI	87	0.4355316507904012	0.5689591688791306	0.0393549754346288	0.5666330189724218	0.431473819391849	0.2668468556100518		0.8804
ENSG00000187889	FYB2	EPI	223	0.0425043780812287	0.2192905751376428	0.8380713566306848	0.9391616804740104	0.2071930817633125	0.2246810765228948		0.34229
ENSG00000187902	SHISA7	EPI	26	0.1642871666220453	0.0553143572231124	0.7806440712243405		0.3895690040760673	0.2017253105999039
ENSG00000187908	DMBT1	EPI	682	0.0030213822003102	0.1047360271357598	0.39994396124485	0.4762248309728665	0.083748876776705	0.0230791549126251	0.94531	0.42878
ENSG00000187912	CLEC17A	EPI	123	0.9103866437352204	0.1708513293091958	0.4048260305957342	0.0855224387780811	0.0416630994398987	0.1877712350272305	0.8451	0.10565
ENSG00000187918	OR51I2	EPI	136	0.546380372406279	0.1935262489897467	0.3770497854348531	0.6515287598088535	0.6469165486304576	0.6197791482979902		0.12955
ENSG00000187922	LCN10	EPI	80	0.7894193360167447	0.8908146784529893	0.305742353161803	0.5546821753817633	0.1055039132327237	0.6939805501682785		0.31309
ENSG00000187942	LDLRAD2	EPI	61	0.9542116784478164	0.7476109728527391	0.8812576522702638	0.4108497337999672	0.960281997597195	0.971985996895561		0.56531
ENSG00000187955	COL14A1	EPI	483	0.4472295722328637	0.8052895185765098	0.784055203855865	0.0425467000306787	0.4335140570824408	0.5093526178762291		0.25729
ENSG00000187957	DNER	EPI	181	0.3165475995202565	0.596146141993481	0.3657281406968815	0.644345665964704	0.895738823794691	0.715912924781892		0.5852
ENSG00000187959	CPSF4L	EPI	64	0.6665534752611819	0.5727183601375103	0.0543546017483976	0.3364316051640296	0.8591394597492381	0.3044454619374089		0.49538
ENSG00000187961	KLHL17	EPI	255	0.2712785509904914	0.5925646339420687	0.3581875943071421	0.3885614922939118	0.8030688368378711	0.5739954200028746		0.44616
ENSG00000187987	ZSCAN23	EPI	115	0.1764202639601798	0.5168217841440349	0.2547911067689177	0.5227715994386064	0.804648873863467	0.449124208099909		0.53638
ENSG00000187994	RINL	EPI	165	0.4094548554464019	0.3936441213600242	0.923517593874428	0.8273534396406883	0.7575610118549927	0.8165373250946897	0.21295	0.83879
ENSG00000187997	C17orf99	EPI	61	0.7967405024590479	0.6829831614577635	0.0749453870718765	0.966086510810534	0.5111231098887167	0.4614531282745875		0.73155
ENSG00000188000	OR7D2	EPI	98	0.5370637661526184	0.4366694395320866	0.5218543118648036	0.9111557116125096	0.4355492853903938	0.7408738879397827
ENSG00000188001	TPRG1	EPI	104	0.748551416366417	0.1177605160995995	0.1864222252506185	0.3243395090907094	0.1199046806426153	0.2248977485205026		0.18
ENSG00000188011	RTP5	EPI	227	0.9353662867836364	0.079774772045454	0.3374045451898744	0.3507036125049616	0.4702982137173879	0.2232450701166992		0.24537
ENSG00000188015	S100A3	EPI	39	0.226787791261685	0.6355038567272506	0.5507135416530813	0.7105446554656021	0.948515968302496	0.7639615182121461		0.97123
ENSG00000188026	RILPL1	EPI	99	0.8932671641712029	0.0373641464013748	0.8711788019463913	0.4747177191212502	0.89595327541155	0.2983755110644026	0.88402	0.62087
ENSG00000188032	C19orf67	EPI	87	0.7337406070420048	0.5950566020189734	0.9800436366112956	0.6866342814427515	0.6430065487904542	0.9792347203091012		0.97431
ENSG00000188033	ZNF490	EPI	100	0.4666545921803197	0.2694166047725218	0.7689266279678576	0.3300044306436971	0.4743001380692203	0.638185260546231		0.79411
ENSG00000188037	CLCN1	EPI	327	0.0924335789751723	0.3026988100503964	0.806625923215214	0.0214320826671333	0.0427157758170122	0.0448441184305293		0.39568
ENSG00000188038	NRN1L	EPI	66	0.4626685936446059	0.5907343121791853	0.9543334053328948	0.4818148071155669	0.8582073653667234	0.9150053891605812		0.22272
ENSG00000188039	NWD1	EPI	462	0.0342632241751367	0.8550914491062371	0.9000083238298748	0.0930918552471412	0.6686245201147227	0.2224712029175032		0.48301
ENSG00000188050	RNF133	EPI	121	0.3585234156064284	0.4564756158921438	0.4073265051977526	0.191164754970029	0.957362326788036	0.6465221365979735
ENSG00000188051	TMEM221	EPI	29	0.724886304976884	0.3881076121059587	0.2990797156458233	0.553724472080806	0.6359778069825035	0.5947438621254756		0.36668
ENSG00000188056	TREML4	EPI	71	0.8219295718678106	0.5987143438092957	0.7128597798234837	0.788543223604764	0.8722874873913226	0.969721287890812		0.72907
ENSG00000188060	RAB42	EPI	33	0.248108532560314	0.5627185267892365	0.3906140284134636	0.1695963002120962	0.6923411529207208	0.5410532241277635		0.40597
ENSG00000188064	WNT7B	EPI	112	0.0971514593093084	0.6371264235564593	0.4426208288508559	0.0542968826649841	0.1376355837162421	0.1796731630857246	0.45347	0.51849
ENSG00000188089	PLA2G4E	EPI	298	0.491198476025719	0.606987143875553	0.7815058916240483	0.6244357975382548	0.053751335894674	0.7578597379943045		0.39942
ENSG00000188092	GPR89B	EPI	38	0.7053370200776696	0.3372798075703572	0.7652424253230836	0.2675567738396716	0.83584420824918	0.8454320100302566	0.26277	0.82385
ENSG00000188095	MESP2	EPI	74	0.4685030850279916	0.635672207030884	0.5617846723440468	0.2364460288015869	0.4970611336811145	0.7620096509991269		0.87731
ENSG00000188100	FAM25A	EPI	33	0.4536458948437148	0.96683147809156	0.9695600988809644	0.878915777274321	0.8481310921300724	0.961549169585271		0.77733
ENSG00000188107	EYS	EPI	915	0.453645668288629	0.0503870187431439	0.0221598616329725	0.9091167987715898	0.0057461457994325	0.0447880612791829		0.83875
ENSG00000188112	C6orf132	EPI	290	0.4359621238791851	0.0108092967753043	0.7253970889482181	0.4654058524281014	0.0274217411858415	0.060299031986179		0.20875
ENSG00000188124	OR2AG2	EPI	117	0.8361294212435595	0.2333627107146379	0.5026016422391983	0.8111277773651535	0.7314488677557249	0.6578419014407965
ENSG00000188130	MAPK12	EPI	102	0.7438333798609058	0.8133916708821307	0.2753221982267863	0.5641914707567296	0.6026993203390123	0.7503282162746524		0.22284
ENSG00000188133	TMEM215	EPI	69	0.979462118269498	0.5351747799037135	0.4977529267973128	0.8194631013637799	0.4578176319505562	0.9361641746875872		0.94719
ENSG00000188152	NUTM2G	EPI	317	0.9566912034796038	0.1068018192983896	0.0316474218129381	0.9762691324722336	0.2749170635312853	0.0955916402321533		0.8372
ENSG00000188155	KRTAP10-6	EPI	113	0.5991066878456444	0.9060384207351896	0.4912409929751162	0.2487373067062381	0.3341021932592011	0.765757819730061		0.32407
ENSG00000188157	AGRN	EPI	649	0.5545392698152214	0.413368731089626	0.1874307736666165	0.7306299801351778	8.240328906769442e-06	0.7627714918119595		0.74937
ENSG00000188162	OTOG	EPI	1076	0.5259570833209529	0.80873579158414	0.607739061887786	0.2011105482365225	0.2189493778489788	0.7534531050654503		0.39889
ENSG00000188163	FAM166A	EPI	180	0.5610448938274806	0.5812439325541949	0.2100471542727977	0.6497686664596529	0.5556745394481201	0.7560225564987894		0.96023
ENSG00000188167	TMPPE	EPI	126	0.3254154758021653	0.9655680809117956	0.1375384329981489	0.2239458984319867	0.9518682492514952	0.4569591053702599		0.27762
ENSG00000188171	ZNF626	EPI	190	0.7349226571930236	0.7206956114009744	0.4254258379668723	0.4566543865563802	0.5237669597771256	0.8817630500970485		0.83166
ENSG00000188175	HEPACAM2	EPI	141	0.8952582517761251	0.1448345172154098	0.326864597961388	0.4120335116342287	0.2144165855572019	0.5301531483265878		0.68959
ENSG00000188176	SMTNL2	EPI	119	0.2716302742534131	0.0630426251822462	0.8761343639016319	0.2606380689685941	0.0490689581939476	0.1688480491752835		0.24947
ENSG00000188177	ZC3H6	EPI	263	0.2221792930826414	0.2424335612410146	0.2248699667019745	0.7639463480756858	0.4852027059098843	0.4130011057661704		0.3709
ENSG00000188186	LAMTOR4	EPI	33	0.5682283354994397	0.9671913207147744	0.7823025066651578	0.1589922496234747	0.121817306743474	0.593591036964924		0.31532
ENSG00000188191	PRKAR1B	EPI	112	0.6478399965975261	0.2525068616403655	0.0688033901699127	0.9013133895678668	0.496919749033113	0.4256694897849812	0.68129	0.82776
ENSG00000188211	NCR3LG1	EPI	70	0.8077244688665743	0.2022402362893743	0.0345870362519105	0.6830738883484815	0.4878789688728072	0.2297163635393053		0.7603
ENSG00000188215	DCUN1D3	EPI	70	0.963300647303675	0.6961564274954589	0.3752702464040106	0.4091365569376243	0.3201508962417767	0.7524874546681124		0.95752
ENSG00000188227	ZNF793	EPI	133	0.0103577339458931	0.7542830808200555	0.1285329031463361	0.6942874744051771	0.5705694324296624	0.0669406975980119		0.52761
ENSG00000188229	TUBB4B	EPI	33	0.9686436457958768	0.0328616199896618	0.9509379406037526	0.6111988282697365	0.2483727237627006	0.1989966833944112		0.080381
ENSG00000188234	AGAP4	EPI	285	0.7430518916401122	0.4140767021726372	0.0003648753198377	0.3712796402729604	0.941465881619156	0.0036871446251696		0.39416
ENSG00000188243	COMMD6	EPI	27	0.798122537132344	0.6440827724576228	0.404171205652005	0.3137826763953542	0.9686462588236132	0.6461573439837749		0.063797
ENSG00000188257	PLA2G2A	EPI	38	0.8229262099880206	0.5623190430144949	0.8011005479236541	0.1179917134097769	0.3563615714849111	0.649762516048208		0.058344
ENSG00000188263	IL17REL	EPI	108	0.591276336810757	0.0117408212027341	0.4177151831030785	0.1415642664708103	0.2310136844321914	0.0973191145899		0.34668
ENSG00000188266	HYKK	EPI	88	0.3663656853999185	0.9477847630106176	0.960943129223436	0.7205665584938423	0.3169893060067583	0.853789223916272		0.59501
ENSG00000188269	OR7A5	EPI	98	0.3940253570923295	0.2665666431766093	0.4553942444539235	0.7539102465052978	0.1035393290591216	0.553545884129792
ENSG00000188277	C15orf62	EPI	69	0.807866071692008	0.548442841184906	0.6550553999911688	0.0256103082682931	0.0423999391456419	0.2462356277600722		0.00024838
ENSG00000188283	ZNF383	EPI	122	0.2981574543957339	0.0847659416404774	0.5668188993826073	0.87178421706841	0.4134593349077125	0.2995857674816941		0.51183
ENSG00000188290	HES4	EPI	51	0.0793281538467616	0.8958254750909913	0.8759006384743249	0.0247165197315468	0.3114694419695911	0.2830736379209328		0.13386
ENSG00000188293	IGFL1	EPI	38	0.4481775505886715	0.0416839188337749	0.2599806337150416	0.8473582515908634	0.8599495318704166	0.1644010397807808		0.82776
ENSG00000188295	ZNF669	EPI	167	0.3721185771007381	0.2605462881434386	0.986087020906952	0.300424919094003	0.8820368683382225	0.6472325390181786		0.63414
ENSG00000188305	PEAK3	EPI	86	0.3394822100298729	0.1758246019328155	0.2132397951339617	0.2246440197964239	0.7721526472388544	0.3630215770401077	0.6415	0.87518
ENSG00000188306	LRRIQ4	EPI	161	0.4541224252453892	0.4259757124260415	0.5580569323834123	0.830696326254603	0.1904963953029913	0.6967187790178369		0.38822
ENSG00000188312	CENPP	EPI	67	0.2388612033694851	0.8902791683793533	0.0249118352282476	0.4020402280901622	0.5643825705856307	0.1368392772519162		0.54499
ENSG00000188313	PLSCR1	EPI	48	0.7684850214125628	0.6475841055308603	0.5612171625932829	0.2726847544069103	0.1344984319279997	0.6418428617326176		0.1899
ENSG00000188315	C3orf62	EPI	82	0.2889047348388644	0.6450779666632205	0.4805656497902516	0.2211466999358373	0.5542245770521883	0.6401061645373705		0.47869
ENSG00000188316	ENO4	EPI	156	0.5096155821148471	0.9657273986045438	0.443106392429003	0.346354007366336	0.7132762751195594	0.8198808727044182		0.26061
ENSG00000188321	ZNF559	EPI	261	0.9225679887333408	0.916709465089538	0.0736497914953983	0.5680740829446823	0.3608081623678498	0.1205996162627551		0.38877
ENSG00000188322	SBK1	EPI	32	0.196680341680209	0.9348048095098224	0.066286850483443		0.1950145568961027	0.2669474953923002
ENSG00000188324	OR6C6	EPI	119	0.3805072997406832	0.42315506775374	0.8170370727291902	0.2243954799117396	0.7261404206206608	0.7133237071763923
ENSG00000188334	BSPH1	EPI	49	0.5046998103019592	0.9341300880993156	0.3529560584690154	0.4933678547305263	0.0705418117481199	0.5850695537210144		0.86388
ENSG00000188338	SLC38A3	EPI	121	0.6571095095953394	0.2078619963677826	0.9049820791377337	0.8124957884601558	0.532821478731825	0.7741524064417608		0.80114
ENSG00000188340	OR6N2	EPI	103	0.5567918640467961	0.8996869146063387	0.486397036109883	0.0654593176053805	0.6364074349702645	0.5502426270692846
ENSG00000188352	FOCAD	EPI	614	0.116010604820781	0.156354891183349	0.8759965342592853	0.2614391664826755	0.4088268012789519	0.3331729005830926		0.98858
ENSG00000188368	PRR19	EPI	127	0.3059436614131911	0.4274790791497306	0.3291230911850692	0.8438991944349806	0.6159939099629826	0.7414812160526706		0.86551
ENSG00000188372	ZP3	EPI	121	0.2886093523885292	0.3700346163907079	0.8669257715289959	0.0811237816797827	0.0043770155514273	0.1808496259239781	0.33776	0.22835
ENSG00000188379	IFNA2	EPI	71	0.7757372402146044	0.096576517886517	0.2270578844337429	0.5117555022005047	0.7331408057598653	0.3113259225668922
ENSG00000188385	JAKMIP3	EPI	259	0.4207329957468488	0.4698479279504052	0.7150725059450405	0.2153987004208223	0.8944619914735605	0.7356856199982784		0.59785
ENSG00000188389	PDCD1	EPI	78	0.4832500258916992	0.6122317147079517	0.4424682977611009	0.4676521794154935	0.5672924884329378	0.7981624839805473		0.86813
ENSG00000188393	CLEC2A	EPI	38	0.9135886826050728	0.3757194417645945	0.996770037691388	0.5489189945842676	0.6919416675053763	0.910527479881028		0.56205
ENSG00000188394	GPR21	EPI	101	0.5153363031251168	0.8146174287849481	0.2729113707136154	0.8683783621783117	0.5561847223003842	0.8421193086872266		0.76547
ENSG00000188425	NANOS2	EPI	57	0.1151105629148695	0.4325456772805868	0.7437741786413068	0.2905209522757274	0.2091864790666813	0.4194958187824105		0.82028
ENSG00000188428	BLOC1S5	EPI	51	0.3021115805933955	0.4525815667109355	0.815058963550738	0.3296999953108834	0.5000186864742757	0.6350538504880677		0.76372
ENSG00000188452	CERKL	EPI	138	0.6568594493827278	0.4178317747827749	0.1791982443407247	0.348016859275433	0.3924950677548973	0.5306027439266028		0.92047
ENSG00000188467	SLC24A5	EPI	156	0.2944593915247296	0.3881024088545747	0.1871054154351178	0.3348240418434471	0.7052247001053913	0.3768648784639745		0.75578
ENSG00000188487	INSC	EPI	238	0.0332210601919279	0.5815936156119492	0.8512438333604115	0.1664233664292117	0.0050895749891319	0.0450531241164969		0.053089
ENSG00000188488	SERPINA5	EPI	138	0.1511653334747377	0.441869032701296	0.9775037489060316	0.3519687143433478	0.8996083514930913	0.5109826243372029		0.99609
ENSG00000188493	ACTMAP	EPI	94	0.1900891702421434	0.3208568015750366	0.2471388904889517	0.841771830320677	0.3757018150019277	0.3490838490481978		0.32962
ENSG00000188501	LCTL	EPI	175	0.52741473831741	0.4185859162577663	0.6370738879452627	0.8907863318396897	0.069738081203364	0.7245442859724323		0.88888
ENSG00000188505	NCCRP1	EPI	85	0.4409520318072513	0.3317999067720919	0.7232716578525269	0.2629704493419367	0.8914054720278679	0.7510267754038145	0.54767	0.54585
ENSG00000188508	KRTDAP	EPI	37	0.4134492141081446	0.4045864293455072	0.8085971232793123	0.4529344245153036	0.125317062754824	0.2686150278022519		0.41525
ENSG00000188517	COL25A1	EPI	139	0.0552782871186648	0.7498254139548299	0.6252171017620787	0.7974023382268993	0.8558988810885498	0.3956821999989484		0.98117
ENSG00000188522	FAM83G	EPI	232	0.9470634465811588	0.4345584386895061	0.7328643991645958	0.9596859802806172	0.1908649370910525	0.9344300455473236	0.11508	0.6265
ENSG00000188523	CFAP77	EPI	141	0.7125026867905206	0.1599168688471187	0.7987812899184955	0.8693206798475622	0.1158032231138111	0.6370102976873466		0.84357
ENSG00000188529	SRSF10	EPI	30	0.7728777738572868	0.6657219838033057	0.8796955939143558	0.2233169427609609	0.1877643967632458	0.7257221570417084		0.079658
ENSG00000188554	NBR1	EPI	233	0.5594264337880536	0.6650534139464814	0.8597473725766229	0.8150943112112801	0.2577928256582345	0.9355648330919916		0.62254
ENSG00000188558	OR2G6	EPI	141	0.4284189247008939	0.7569238252123432	0.8900171406514945	0.347524825904178	0.5269755854829068	0.5525952170511832
ENSG00000188559	RALGAPA2	EPI	503	0.877682103316523	0.5670390948495971	0.9947913694501268	0.7825089061248639	0.2613265275494434	0.9829521905984412		0.63323
ENSG00000188566	NDOR1	EPI	255	0.681318636527158	0.5315172578576753	0.7988732080369294	0.6652440590749934	0.7820941113136799	0.9541635457798004		0.88379
ENSG00000188580	NKAIN2	EPI	32	0.6573266742537742	0.9359610289304195	0.5743436205638492		0.2847571309690429	0.931221095205964		0.32581
ENSG00000188581	KRTAP1-1	EPI	60	0.1967724233895876	0.5185600398602955	0.302200624615221	0.6368144264285	0.206905468332089	0.5198638062984262		0.73326
ENSG00000188582	PAQR9	EPI	95	0.7356406023360371	0.8267879762931263	0.5550167349409877	0.5360835257710872	0.5518395337567596	0.9585018069062904	0.016254	0.75078
ENSG00000188596	CFAP54	EPI	541	0.4218555973220266	0.7585869325044954	0.3130137259646557	0.5036028402757455	0.4264627808578001	0.6643710559574918		0.6198
ENSG00000188611	ASAH2	EPI	256	0.0814376591230159	0.8796388745079227	0.3608816151476733	0.4832754772743252	0.4545767118658235	0.4585793502483672	0.3878	0.82101
ENSG00000188620	HMX3	EPI	39	0.2802887972402409	0.5498545679030952	0.1101867024931647	0.9343757261411592	0.6367706760525395	0.2383131975251318	0.23764	0.61048
ENSG00000188624	IGFL3	EPI	46	0.8448777917365835	0.1347055638619403	0.5547110445361978	0.5812749425338304	0.9408597032639024	0.6306744037200505		0.45713
ENSG00000188626	GOLGA8M	EPI	235	0.0860979735363843	0.3841743993634153	0.3585507922678275	0.3622171154616042	0.1046406810580364	0.2565176657942842	0.55853	0.61544
ENSG00000188629	ZNF177	EPI	174	0.624046891813377	0.4753843055840508	0.6350507872191993	0.4648232589812127	0.4976666377229645	0.894344075546386		0.09682
ENSG00000188636	RTL6	EPI	76	0.3608947711487436	0.9859758973861436	0.5559880105752724	0.819372263737412	0.7798985940848338	0.7843573040284949	0.13396	0.59826
ENSG00000188641	DPYD	EPI	344	0.2053971021669716	0.8473208736275128	0.6501866945572745	0.0242018403432059	0.5731543342890585	0.3234289162199135		0.19789
ENSG00000188643	S100A16	EPI	40	0.2166639834563811	0.995643925703844	0.8402410365321413	0.6669986504217709	0.2708219372634112	0.6747924174222377		0.94793
ENSG00000188647	PTAR1	EPI	82	0.0120653228816083	0.4804989274724829	0.8869301782014456	0.8787407394468925	0.7918380198668622	0.1383664745889088		0.91575
ENSG00000188649	CC2D2B	EPI	69	0.1184721616403293	0.9758270981413002	0.4330683119458871	0.6780101835828605	0.3529477660313113	0.5115731778753265		0.44786
ENSG00000188655	RNASE9	EPI	72	0.9286780363086268	0.5480327811500787	0.0189808430967475	0.5129842538130396	0.8070061437377269	0.2276142510835927		0.25689
ENSG00000188659	SAXO2	EPI	131	0.7148763550310082	0.4250484641076312	0.5592638305425264	0.0322184911387297	0.0078659215882884	0.1886460662565136		0.32514
ENSG00000188672	RHCE	EPI	120	0.2857000333537369	0.7059800458080894	0.6586148326714237	0.6367098235901909	0.2411355560708536	0.7117633597054278	0.44063	0.95747
ENSG00000188674	C2orf80	EPI	58	0.2711595642075571	0.6567954030949832	0.5159889187992628	0.9801581655956776	0.2058616399194578	0.7766129973480767		0.88757
ENSG00000188677	PARVB	EPI	156	0.5548072972607674	0.8829384712835397	0.4757438781438903	0.0351292432068396	0.5583827271217918	0.4264689068431246		0.32837
ENSG00000188687	SLC4A5	EPI	338	0.520179827443103	0.73824250311293	0.1922233373293642	0.7963322947841572	0.3874421834629179	0.6119876690444547		0.47982
ENSG00000188690	UROS	EPI	88	0.6513516492003675	0.8299964956993999	0.2347952244346009	0.3583449041103131	0.3400675682545386	0.5506073461631974		0.33056
ENSG00000188691	OR56A5	EPI	101	0.4362053275618016	0.6775118791395284	0.4472791990852931	0.410583376724572	0.0435847609774066	0.5347582874172243		0.11071
ENSG00000188694	KRTAP24-1	EPI	102	0.3892647679257148	0.4108757111388319	0.6453040711672646	0.5577766068008219	0.0768597787701254	0.4492023427586962
ENSG00000188710	QRFP	EPI	64	0.6881197109087995	0.4682901945342824	0.0999462063385728	0.0145269967343421	0.0247182321585798	0.0837154719987903		0.10197
ENSG00000188725	SMIM15	EPI	26	0.8674162647889704	0.150139653251816	0.4166319562762334	0.7245122263431226	0.4115219052203165	0.462565015485898		0.38236
ENSG00000188729	OSTN	EPI	35	0.5682089778269985	0.760876355840168	0.8270225590252418	0.5268449979046952	0.4755361839288647	0.9206827662456047		0.33312
ENSG00000188730	VWC2	EPI	63	0.7552428098819941	0.5156754194971533	0.4957683797888969	0.5556482809530023	0.4162464002951112	0.821838031073999	0.43191	0.83509
ENSG00000188732	FAM221A	EPI	62	0.6548639364150957	0.1090485284435946	0.7753916470889939	0.444983935436106	0.9801006404748206	0.5625238399332244		0.64892
ENSG00000188735	TMEM120B	EPI	92	0.9870176851413603	0.6242225433812838	0.1907052333702875	0.1942895627062779	0.868727523517071	0.6119884464571204		0.17272
ENSG00000188738	FSIP2	EPI	1601	0.537165041464139	0.0634874147276939	0.7335689636708614	0.5110147236517513	0.0111412581296829	0.3957607716499662		0.13055
ENSG00000188739	RBM34	EPI	144	0.7197693523233002	0.8154031212610982	0.7742428608682391	0.4003306176357423	0.8163709961064332	0.984872569037218		0.46976
ENSG00000188747	NOXA1	EPI	131	0.5598721527295405	0.9498668821411816	0.5025464817455637	0.7497788386454579	0.0039395552924589	0.6770834121842065	0.51431	0.3721
ENSG00000188760	TMEM198	EPI	112	0.3418499164968113	0.0537965970095112	0.4617975556627982	0.5656611685371902	0.0145332447797536	0.1123652971071454		0.49758
ENSG00000188761	BCL2L15	EPI	59	0.2963743894169746	0.6406115683597993	0.8504966143138493	0.0500020275654155	0.2377397585197865	0.4106508829147239		0.029256
ENSG00000188763	FZD9	EPI	150	0.4524310792277017	0.5713505323307151	0.5847709748403335	0.610050545726922	0.274870144257808	0.7962055511134676		0.84319
ENSG00000188766	SPRED3	EPI	28	0.6423724239404633	0.3348795182818341	0.9679180077931276	0.9378826438861864	0.9182831283653023	0.8331706855890093	0.87617	0.69418
ENSG00000188770	OPTC	EPI	126	0.008082339342798	0.8937405040850737	0.6225987886235305	0.0871471860487277	0.1854898039925495	0.0493041850776941		0.36589
ENSG00000188771	PLET1	EPI	61	0.0707900107000556	0.3986378884283826	0.6535905410968512	0.5362935269651499	0.9907412738487944	0.3189200570153909		0.92007
ENSG00000188778	ADRB3	EPI	68	0.0595756802067528	0.1586068401528771	0.9875825945815112	0.1605121114997504	0.0373611721901746	0.1334250711102275	0.055899	0.72939
ENSG00000188782	CATSPER4	EPI	152	0.1160846488491043	0.3220473355182474	0.4813900014331608	0.3877792976890494	0.5238592034957321	0.2424502382390127		0.45434
ENSG00000188783	PRELP	EPI	121	0.3599046930465464	0.7533219271894118	0.5234705538379891	0.3474425677845438	0.6097812656933488	0.7602393780212603		0.28616
ENSG00000188784	PLA2G2E	EPI	59	0.3305507283720656	0.3488904037782165	0.1950790427340054	0.8470678701081746	0.3785928351522001	0.6308284142216836		0.94204
ENSG00000188785	ZNF548	EPI	163	0.9219700827341196	0.3645690309755885	0.0733744475244025	0.7997336856955971	0.91053898171795	0.4734414023932123		0.61523
ENSG00000188786	MTF1	EPI	133	0.7432802651682349	0.4270244891224418	0.4985023505767195	0.2733306586798574	0.4297527040723288	0.7073764806188031	0.88993	0.38443
ENSG00000188800	TMCO2	EPI	49	0.8887012139062651	0.0827053808954674	0.5071930336749273	0.1162583165058072	0.7875824291070745	0.3415017066503571		0.16616
ENSG00000188803	SHISA6	EPI	145	0.1080379636265893	0.2033434539197409	0.5733697989410311	0.2640825284598995	0.5244542260646301	0.3493404324163212		0.71578
ENSG00000188807	TMEM201	EPI	212	0.9712095051288964	0.3341390268211135	0.5021210564331817	0.3721032167732641	0.2235103236749245	0.6522662533253698		0.16623
ENSG00000188811	NHLRC3	EPI	94	0.8496485709614221	0.6052123981332223	0.4918508305413231	0.5548750168385388	0.640537488857565	0.946217332573674		0.76059
ENSG00000188816	HMX2	EPI	101	0.6848668044034876	0.2693952403457303	0.8044067039761398	0.2880425422832915	0.3752797608233914	0.6650536552050823	0.82761	0.25978
ENSG00000188817	SNTN	EPI	45	0.415017351244894	0.6526165056203577	0.9141524338552852	0.6603972232234354	0.7142871462428424	0.9204846917434988		0.35446
ENSG00000188820	CALHM6	EPI	62	0.2500406277385535	0.5964326181021022	0.068367457564467	0.3103416071143171	0.4515927450593348	0.1422312972515491		0.80161
ENSG00000188822	CNR2	EPI	93	0.053678123771915	0.3275399241664936	0.0334255352958421	0.8729737681148612	0.1042341088961286	0.0337049627612941		0.74081
ENSG00000188827	SLX4	EPI	733	0.6827789429105229	0.2743972884978581	0.2404005256172376	0.3092170598520679	0.2974633422950926	0.6377939365547154		0.94897
ENSG00000188833	ENTPD8	EPI	221	0.3933477123891765	0.5328292401904126	0.7879841694664291	0.5086079178739096	0.0847675436910726	0.6796667961718774		0.022326
ENSG00000188846	RPL14	EPI	57	0.3399038521370986	0.7037833002901766	0.608396203092967	0.4757882622060621	0.8993542449130071	0.81858731965103		0.24405
ENSG00000188848	BEND4	EPI	97	0.4428659491347877	0.5459685789859745	0.1642788578036489	0.5900727819924496	0.1401845839902609	0.511954362245387		0.58352
ENSG00000188859	FAM78B	EPI	41	0.3273102125525691	0.0510676720832091	0.8757274807834634		0.2240746961875974	0.1162625647868544	0.52381
ENSG00000188868	ZNF563	EPI	138	0.1410414017796332	0.1971455448234692	0.8773521581639556	0.6881463988536484	0.8343746883656604	0.457040801770284		0.86556
ENSG00000188869	TMC3	EPI	360	0.3704493381235145	0.7018058617644971	0.6829442450859315	0.9400773816608416	0.1502102908076099	0.7938175935849344		0.92868
ENSG00000188878	FBF1	EPI	358	0.5451767894127802	0.4555401845657381	0.3353787902069242	0.2804720238937266	0.3932543669172093	0.7815384286328079		0.48481
ENSG00000188883	KLRG2	EPI	61	0.209463373943282	0.4546761103158815	0.971691882905356	0.6515372364428194	0.9002563695175084	0.7005833369244967	0.42106	0.13573
ENSG00000188886	ASTL	EPI	133	0.0857809502542563	0.7503070529148033	0.6727215292127682	0.1515383717747032	0.0247632522388307	0.2015216014805689		0.17638
ENSG00000188895	MSL1	EPI	74	0.191709759187557	0.4070610930993171	0.3144135001044726	0.4596171823854679	0.1455667668898187	0.4344819840350985		0.50277
ENSG00000188906	LRRK2	EPI	644	0.7350682697095327	0.549034902868148	0.6031541883095001	0.181832628839097	0.229286109075588	0.6768974153980585	0.74262	0.14575
ENSG00000188909	BSX	EPI	64	0.718389698409708	0.0948493673485543	0.9405666297651264	0.2356275905667732	0.2751846112154308	0.3380400728521137		0.74016
ENSG00000188910	GJB3	EPI	114	0.9462457860105122	0.4456413118634497	0.3315599035732874	0.2780232519820228	0.9083887616135792	0.6234636714316268		0.90457
ENSG00000188921	HACD4	EPI	39	0.6731108679404981	0.3772367855098617	0.8542513993449852	0.321025152828657	0.2691429298790102	0.6534446431877572		0.53403
ENSG00000188931	CFAP126	EPI	46	0.5583175645046293	0.1107873310084607	0.5705385560106131	0.8692250767323312	0.8139386204816261	0.3520339994623587		0.75305
ENSG00000188938	FAM120AOS	EPI	87	0.1135343597449173	0.2901592521597053	0.4328795843464799	0.7823199553838358	0.9992337157430484	0.3670100416961208	0.68211	0.42138
ENSG00000188959	C9orf152	EPI	82	0.6103318199057836	0.349619626699937	0.4621534622684611	0.4985506234779925	0.951462126395463	0.6391957109080952		0.33781
ENSG00000188976	NOC2L	EPI	336	0.1321244255680371	0.9426098511448172	0.9181022693125234	0.4547663187279298	0.3694238740865451	0.6783089231584274		0.64926
ENSG00000188981	MSANTD1	EPI	62	0.281334061670849	0.4470082414325975	0.5545772600349563		0.0146471559125625	0.6246293578688693		0.56894
ENSG00000188984	AADACL3	EPI	128	0.634345366664348	0.9005476257337837	0.1898923777531911	0.1766414894024465	0.2776243562727216	0.4314629319101154		0.48134
ENSG00000188986	NELFB	EPI	173	0.0913401410851078	0.9035459860168724	0.000327672870376	0.0036600756710198	0.0893605784530963	0.0695476099469792	0.7248	0.031448
ENSG00000188993	LRRC66	EPI	306	0.6545497536448006	0.5284700877090084	0.1409763987937563	0.4203870090073646	0.7605956401736818	0.4688806735642861		0.81347
ENSG00000188994	ZNF292	EPI	667	0.3596282189296395	0.016319032569612	0.8665715050443915	0.7877390188325681	0.4832934307532689	0.1211300663308119		0.83237
ENSG00000188996	HUS1B	EPI	115	0.2503911169870715	0.6111641216195272	0.261516940278363	0.0561092424550502	0.6438885117383366	0.4279940691072866
ENSG00000188997	KCTD21	EPI	91	0.8292839530751268	0.4620075077177377	0.2497285707563046	0.1061451569034568	0.4070298339109802	0.5035594911488213		0.10036
ENSG00000189001	SBSN	EPI	203	0.1627304320433959	0.8919148710361855	0.2805321858698826	0.8325188853920436	0.8976859930189833	0.4680618774336088		0.88691
ENSG00000189007	ADAT2	EPI	69	0.6911128390844843	0.8687258935832763	0.1037147169228729	0.7731355594795108	0.7100116209589664	0.4932542760337325		0.72694
ENSG00000189013	KIR2DL4	EPI	171	0.8172191650232604	0.970643343551837	0.3447069924365114	0.8234544857182411	0.0006293147100172	0.7090848342563436	0.13592	0.53779
ENSG00000189042	ZNF567	EPI	157	0.3791442090082052	0.9947789690251384	0.5888343536848062	0.1804914289029189	0.0686789503151799	0.5116868661764689		0.035784
ENSG00000189043	NDUFA4	EPI	26	0.6068349092493002	0.3923817642246568	0.0801422988236564	0.6315082758333472	0.0727418432289685	0.3390115249209843		0.65249
ENSG00000189045	ANKDD1B	EPI	68	0.8016106822491852	0.1565763545476988	0.6074692054045673	0.3143058374116484	0.6501085342074656	0.5229531672142242		0.68075
ENSG00000189046	ALKBH2	EPI	93	0.0803199483106863	0.2761931751742361	0.5754069295220829	0.9055521729074382	0.644217847397532	0.3632886580972098		0.8513
ENSG00000189050	RNFT1	EPI	132	0.5174004384713118	0.6259695088012638	0.3262434252428123	0.4760988200375594	0.2497371714258262	0.6244547190632608		0.53598
ENSG00000189051	RNF222	EPI	50	0.9206652239619768	0.7655429925715633	0.0328683628952522	0.5153121554854683	0.4942019025799546	0.2573982480613279		0.2156
ENSG00000189052	CGB5	EPI	44	0.5314347654335276	0.9928455776223144	0.2705977413159097	0.3333105312999693	0.7933155547893493	0.7325928008049606		0.5695
ENSG00000189056	RELN	EPI	1677	0.0493506544635667	0.7510563183935699	2.7701789533049207e-05	0.0858221187658692	0.4815180214809536	5.420672202611445e-05	0.55611	0.094681
ENSG00000189057	FAM111B	EPI	244	0.922425491894736	0.9464536181499508	0.0994159748223105	0.4599852208523167	0.2622491665159902	0.5916284128574284
ENSG00000189058	APOD	EPI	59	0.0983067730471591	0.99528991536588	0.91333402671037	0.2304684974810039	0.1615276155076135	0.2899182685251409		0.4579
ENSG00000189067	LITAF	EPI	55	0.3592594337481232	0.9236511391210318	0.7765455947512836	0.260340553538251	0.5128647296277703	0.7677169018136547		0.58212
ENSG00000189068	VSTM1	EPI	83	0.5283545389431052	0.2809477294342392	0.8367363225247815	0.6190864898193622	0.2801804865495793	0.7767590263104502		0.6755
ENSG00000189077	TMEM120A	EPI	134	0.9087058404570604	0.3245032425274911	0.2297709268856201	0.191743914269851	0.0779812242639386	0.2249202440448937		0.045229
ENSG00000189079	ARID2	EPI	395	0.0843793671055849	0.7361012356216382	0.8383603822671144	0.0530774106262849	0.0177206152182391	0.2338178730057095	0.39835	0.041815
ENSG00000189091	SF3B3	EPI	148	0.5837795768173407	0.54453616314838	0.4403591634325362	0.3310072744873301	0.2063803752199056	0.6974778710593043	0.24876	0.28868
ENSG00000189099	PRSS48	EPI	100	0.2604808416372738	0.5881144283919099	0.4216423281577833	0.1761445834573437	0.0105965201449384	0.2379865812893421		0.075056
ENSG00000189114	BLOC1S3	EPI	29	0.3189018267440792	0.5352865464755138	0.9917493187665172	0.4224447097905702	0.2973399005576315	0.7060638378379602	0.38353	0.93083
ENSG00000189120	SP6	EPI	107	0.7823720480604822	0.575826283100501	0.1426181679701188	0.9542102604409018	0.6595677458675874	0.6331479417771932	0.22187	0.67281
ENSG00000189127	ANKRD34B	EPI	140	0.9735291045428268	0.3798668792900358	0.3049245570178279	0.8242548294806807	0.1127049246327682	0.6601052987360512		0.62279
ENSG00000189129	PLAC9	EPI	31	0.3023016647150162	0.5156938283795827	0.116078528236842	0.1727113618329744	0.4882178124174081	0.2659315045522792		0.79832
ENSG00000189134	NKAPL	EPI	106	0.2194059820768509	0.5630409556247111	0.0046407275235838	0.2433841229015069	0.2974603519936127	0.0504231594868813		0.87912
ENSG00000189139	FSCB	EPI	291	0.414738412663385	0.5182130234185955	0.2569877216447693	0.5022892226909643	0.1782040443622228	0.6775708285471809
ENSG00000189143	CLDN4	EPI	65	0.1887798451703654	0.3779394448717813	0.3822260410119297	0.827723448019511	0.851232303278454	0.5095056489388852		0.37941
ENSG00000189144	ZNF573	EPI	192	0.9276647755683788	0.8300902070601678	0.4787288896897387	0.3515834920676032	0.536181300911393	0.6014012050215388		0.064377
ENSG00000189157	FAM47E	EPI	77	0.5544533504303274	0.6566955206556429	0.5270189774177776	0.9623230372274332	0.1978853384236477	0.7712930942821477		0.44215
ENSG00000189159	JPT1	EPI	53	0.2207607209197396	0.7090727571737938	0.8348550018389537	0.2029415669008782	0.6599211243800254	0.684216378762231		0.25782
ENSG00000189164	ZNF527	EPI	169	0.8863221061704187	0.6569128565069506	0.7299321238523677	0.9006917128718464	0.1649434586865429	0.9575461917820036		0.25184
ENSG00000189167	ZAR1L	EPI	99	0.7708091605231194	0.3800288338770082	0.2600016780086951	0.9141305328706426	0.5617998689216812	0.7800700128649758		0.57124
ENSG00000189169	KRTAP10-12	EPI	109	0.8292632793145456	0.6101629024348874	0.1387806030731973	0.0834733234473089	0.5329003670774695	0.5260505345117854		0.081229
ENSG00000189180	ZNF33A	EPI	270	0.2250237305762729	0.2014123484916338	0.0950115313623601	0.1936838633240736	0.2021578147510142	0.2442548697869849		0.94335
ENSG00000189182	KRT77	EPI	223	0.1659688394802872	0.1766277262815024	0.6952922696721566	0.1005796938309366	0.800445183649165	0.2725902195401541		0.36412
ENSG00000189184	PCDH18	EPI	311	0.5737267913450776	0.4239607256953347	0.9963556644323392	0.8743709695839694	0.2799855758695699	0.8800005838884799		0.79551
ENSG00000189190	ZNF600	EPI	277	0.4429460718906172	0.1335912653668542	0.9162175765188209	0.5250740085362651	0.7164039456721044	0.555004403632388
ENSG00000189195	BTBD8	EPI	321	0.4988447985492689	0.2100745961816475	0.6439583987898942	0.001765043454841	0.1408523493045432	0.068439759083097		0.070713
ENSG00000189227	C15orf61	EPI	46	0.4287595182508981	0.7382478773616412	0.5882303109634124	0.7406302906557798	0.2204908542307143	0.7853468391457348		0.9823
ENSG00000189233	NUGGC	EPI	208	0.042113404898259	0.8065258945528185	0.5211442810977103	0.1860040094430175	0.0568222185058863	0.1297977679572668		0.16164
ENSG00000189241	TSPYL1	EPI	133	0.8425003557577078	0.9433233257773584	0.2260675438689101	0.9000222644824433	0.2683956531506057	0.7857778504227365		0.69314
ENSG00000189266	PNRC2	EPI	50	0.4720055956577971	0.5148647789750019	0.9402727373106146	0.8751558597923419	0.5394642819726625	0.8752210974262814		0.95463
ENSG00000189269	DRICH1	EPI	87	0.2614662714228634	0.0193154584669761	0.1530367791184457	0.4047741387749025	0.5935573123610229	0.095472972476892		0.25129
ENSG00000189280	GJB5	EPI	103	0.6155647742199273	0.902959758425939	0.75570674997838	0.476724174046266	0.8760459496298443	0.9661430666817272		0.98689
ENSG00000189283	FHIT	EPI	76	0.4136436318496386	0.501043846633275	0.5046009888212011	0.3892362634588235	0.1430757244806348	0.637370084417503		0.54325
ENSG00000189298	ZKSCAN3	EPI	145	0.5533823563593264	0.8540154808960541	0.16821209059391	0.344305964037591	0.6574958297696145	0.6548367651754176	0.57557	0.85261
ENSG00000189306	RRP7A	EPI	109	0.2610331316308029	0.2278271596473635	0.7857294286078575	0.3749449736569975	0.524641723684294	0.5354331147542348	0.31649	0.45667
ENSG00000189308	LIN54	EPI	115	0.5885970412039303	0.7385949433494011	0.5665056740549446		0.366729558634142	0.8643601093663744	0.17598
ENSG00000189319	FAM53B	EPI	128	0.0060412827443432	0.4046834814011437	0.5135435327970996	0.5805960800643637	0.676030254495394	0.0842405552539823		0.56762
ENSG00000189320	FAM180A	EPI	76	0.6138262117017586	0.2055892990557317	0.2120151327563612	0.8487766573365008	0.3333612909871943	0.4629044219683569		0.74639
ENSG00000189334	S100A14	EPI	38	0.1613523779279222	0.9256819916315476	0.1299100119145673	0.8674213914983527	0.6620113997216992	0.3247988626373793		0.43419
ENSG00000189337	KAZN	EPI	231	0.2255146864004401	0.8467278142822965	0.1885779237231335	0.8705610398789634	0.7617164229765407	0.507768604465973	0.53498	0.94304
ENSG00000189339	SLC35E2B	EPI	108	0.8354836412341748	0.8117400554737271	0.5689661126834906	0.2560105514728119	0.867700438344156	0.9371827611753664		0.48416
ENSG00000189350	TOGARAM2	EPI	329	0.6479809602143048	0.9147680113575388	0.4379318009344233	0.7360549160621348	0.164445703611609	0.8544424204594305		0.39037
ENSG00000189362	NEMP2	EPI	105	0.8122500776526593	0.666210446754193	0.2934883226268521	0.3373575856945882	0.1360986521357637	0.6055289963537525		0.16686
ENSG00000189367	KIAA0408	EPI	217	0.256820801685174	0.1833234607643866	0.0961427987049233	0.8309773069836917	0.1936298912981618	0.293738891097173		0.80914
ENSG00000189375	TBC1D28	EPI	76	0.2070159824469275	0.9556960855791072	0.6608653115160676	0.5691158183396271	0.3280473569560693	0.5384708099328892	0.8765	0.11423
ENSG00000189376	C8orf76	EPI	192	0.0976233146185744	0.2835511777854513	0.6614879663782762	0.8464758245947195	0.1918256727347359	0.2629200665667457		0.28914
ENSG00000189377	CXCL17	EPI	44	0.2091702472979671	0.7332772957679717	0.5286656385225625	0.3512238115738885	0.2866623782055148	0.5747066589510182		0.55903
ENSG00000189410	SH2D5	EPI	146	0.6415475051690733	0.185055509690434	0.0373684680848903	0.5857203201523351	0.6234503180124054	0.202073335791169		0.92586
ENSG00000189430	NCR1	EPI	110	0.4068812561613798	0.1668688577846089	0.9641646001953692	0.2510938909523839	0.0339818362604815	0.3288992915608116		0.042738
ENSG00000189433	GJB4	EPI	107	0.0841929217579765	0.6064640245968873	0.2910973245395092	0.4695776615528617	0.1032625360880417	0.2261020122189738
ENSG00000196071	OR2L13	EPI	99	0.5349932191243404	0.8307910693740371	0.5234618479624324	0.2359345058511476	0.70058696584391	0.8627708912702994		0.44802
ENSG00000196072	BLOC1S2	EPI	41	0.94742734992817	0.0420210136822272	0.0116806592491765	0.1658561836545697	0.9588687454974818	0.0628681673456713		0.44006
ENSG00000196074	SYCP2	EPI	286	0.7337890028710196	0.5058386838220216	0.5366640439763699	0.1174616566451041	0.0594854816428589	0.4931252171363124		0.048771
ENSG00000196083	IL1RAP	EPI	158	0.6821718832707346	0.4060479226466771	0.9799776797784634	0.475712356070367	0.7296673605865927	0.8430911690258516	0.85129	0.52947
ENSG00000196090	PTPRT	EPI	332	0.5345705772104863	0.731233505657829	0.9583464994924944	0.2590578266926908	0.1256428345826251	0.7393210363662011	0.095691	0.091085
ENSG00000196091	MYBPC1	EPI	308	0.3542317109001358	0.5451071948525206	0.9844150535412046	0.1048966178154312	0.305757718675953	0.3964947176579182	0.58698	0.059876
ENSG00000196092	PAX5	EPI	95	0.6965566602568025	0.3982843939327265	0.7023726766966775	0.5690396525197082	0.3017941625456563	0.8264342287886248	0.16708	0.57485
ENSG00000196098	OR5K4	EPI	89	0.5480880831604572	0.4945771207626067	0.5994815497094976	0.3314130957157727	0.9410732431046718	0.7781395009714123		0.29468
ENSG00000196099	OR6M1	EPI	98	0.1247706861982702	0.881295660675438	0.748487732634509	0.0967521896643133	0.0468402630734774	0.1794924935934871
ENSG00000196104	SPOCK3	EPI	78	0.6729750230804394	0.1782056609652741	0.4400633559942992	0.638691955437733	0.3050212141305756	0.5794875412109902		0.58203
ENSG00000196109	ZNF676	EPI	177	0.5302425800288946	0.59788725623351	0.1290735111694675	0.0050071414574447	0.1690567813125635	0.1023903315077554		0.99501
ENSG00000196110	ZNF699	EPI	169	0.1637651648895191	0.479096660875455	0.2281758150636267	0.451558514339987	0.4166389377269966	0.4629445143273416		0.69134
ENSG00000196116	TDRD7	EPI	291	0.2684641722699472	0.8533878437430172	0.9653469094852049	0.7311615318706721	0.2377341574120132	0.8589314203201007		0.95584
ENSG00000196131	VN1R2	EPI	96	0.5708260305833859	0.825914740095155	0.3475904109284605	0.8819283097261446	0.0537654125550012	0.6569552351665657
ENSG00000196132	MYT1	EPI	265	0.168544765871779	0.7669974554553687	0.1223869198461109	0.2093045740684253	0.3467665068482594	0.2401234750654658	0.74887	0.18614
ENSG00000196136	SERPINA3	EPI	160	0.5012979147355416	0.4999738631284837	0.2652958396391713	0.39426882754163	0.3231034939070779	0.6845424721245774		0.22365
ENSG00000196139	AKR1C3	EPI	212	0.8723797084400755	0.2219060353974024	0.1768542992604624	0.2637002349912846	0.5624954859183193	0.495974396247182		0.72009
ENSG00000196141	SPATS2L	EPI	153	0.7353866001234627	0.9112225823348696	0.881083695825297	0.1529927644798844	0.0492774709327822	0.5796293522509632		0.026411
ENSG00000196150	ZNF250	EPI	118	0.8218279729239923	0.9871860472496428	0.4874284876357383	0.9425984657061884	0.5272910443310191	0.9632105676826096		0.55589
ENSG00000196151	WDSUB1	EPI	126	0.0894535571006435	0.5888634602133135	0.7422946321752952	0.5837569122873125	0.0747585442127607	0.3649010075549817		0.9406
ENSG00000196152	ZNF79	EPI	183	0.7209053467197455	0.0174085393491079	0.1713767926125824	0.9560128116613268	0.3641123836728243	0.0664870257379352		0.37481
ENSG00000196154	S100A4	EPI	30	0.8513446660854247	0.9720646717099012	0.227606024699217	0.8560223436633619	0.658967343991731	0.7789986681799492		0.68574
ENSG00000196155	PLEKHG4	EPI	373	0.0676050247262081	0.8197366177073485	0.889640759744153	0.6283936032994235	0.275414095379931	0.4908872963148896		0.69953
ENSG00000196156	KRTAP4-3	EPI	71	0.272667908556285	0.9791209784120162	0.9362733553016174	0.7123103410134566	0.099883459764009	0.6734749119187176		0.75543
ENSG00000196159	FAT4	EPI	1412	0.21971144522421	0.792315317748886	0.6243454935358421	0.0540849555798504	0.6141148544047494	0.3862558280185745		0.32098
ENSG00000196169	KIF19	EPI	371	0.9816097936500516	0.7502820510411486	0.7785537679891146	0.381623924682321	0.2749197943468563	0.7192931526390485		0.20643
ENSG00000196171	OR6K2	EPI	142	0.8361218565188648	0.24390514564145	0.0607727742341582	0.9261963973437716	0.1089473780161389	0.2601247399298796		0.1446
ENSG00000196172	ZNF681	EPI	193	0.0512907545999401	0.6455668178623466	0.7852622581878744	0.1041388225956349	0.4606606180940176	0.2124931424346825		0.14145
ENSG00000196177	ACADSB	EPI	132	0.2498741145639411	0.6060129908034955	0.7721418274355795	0.6690894294803444	0.5727028024305452	0.781470554753277		0.95345
ENSG00000196182	STK40	EPI	126	0.4583633330571175	0.2545237469051226	0.9299873074962892	0.5764085063802393	0.909748730205614	0.6899249087941435		0.84186
ENSG00000196184	OR10J1	EPI	136	0.4725935082318642	0.8306445313379347	0.8257265911177835	0.2401046563031251	0.076704314312722	0.5889570232119217		0.65019
ENSG00000196187	TMEM63A	EPI	253	0.6701001846949834	0.554102826829745	0.7483247766052812	0.3089689356428171	0.8466678807217861	0.8620928925163635		0.62275
ENSG00000196188	CTSE	EPI	139	0.4738435932632481	0.4698340401868986	0.3861135931560199	0.7931897341613049	0.2809089745478248	0.72254315439958		0.58288
ENSG00000196189	SEMA4A	EPI	238	0.3793161086849734	0.3254779876390474	0.8044874715463632	0.4923375313262447	0.0197421186483056	0.4933700348690166		0.74973
ENSG00000196196	HRCT1	EPI	34	0.3561145283028756	0.1560520807835388	0.9199073972965262	0.3263295951486474	0.1215155592304718	0.3277788023630073
ENSG00000196199	MPHOSPH8	EPI	197	0.7502207559699061	0.0870610582624694	0.6120912856210069	0.9843273298594336	0.5607788673303227	0.4951154901539871		0.54142
ENSG00000196208	GREB1	EPI	588	0.6845353724654242	0.5303508674041498	0.4053317346245032	0.3308157975005101	0.0194765762424251	0.5132068973178278	0.061472	0.2478
ENSG00000196209	SIRPB2	EPI	101	0.737730869527182	0.0667455944736151	0.8869496554788321	0.8497100928241385	0.3002416426937427	0.4454979272038049		0.28285
ENSG00000196214	ZNF766	EPI	148	0.8450908867631675	0.7409696126372072	0.2347441159861337	0.4711602163919214	0.1962425649993103	0.6013040872668225		0.44714
ENSG00000196218	RYR1	EPI	1518	0.1095076974971123	0.1418998986748241	0.3316672110347467	0.9709620776459604	0.0298820743233875	0.2259176540206228		0.96417
ENSG00000196220	SRGAP3	EPI	265	0.561457565016742	0.3731285449128966	0.1724896615663941	0.8878058519047398	0.7044792223293826	0.5103034187334012	0.76558	0.8196
ENSG00000196224	KRTAP5-3	EPI	77	0.0798659795337063	0.1195724521124568	0.0251565683971271	0.2231495565245718	0.0803128084412133	0.0731348358307973		0.85465
ENSG00000196227	FAM217B	EPI	127	0.6901657159161734	0.0426189628641527	0.0673146180232864	0.1897829293621621	0.2047703671400935	0.077674073589252		0.72104
ENSG00000196228	SULT1C3	EPI	79	0.3574634660663108	0.1006533297674237	0.2333919536278868	0.4216068763836321	0.284469825496135	0.2163011716997903		0.23802
ENSG00000196233	LCOR	EPI	104	0.5224853036004442	0.6367014689802448	0.5877410627871094		0.5506500308243318	0.7414022569514626
ENSG00000196235	SUPT5H	EPI	199	0.380054085025494	0.1680334476047653	0.8065835332854993	0.8938656268436272	0.5565338911189184	0.5713516229379834	0.40089	0.96748
ENSG00000196236	XPNPEP3	EPI	170	0.9022294832917844	0.7035360467102774	0.2098114466125781	0.163249968535653	0.7487379907393081	0.5282859251556613		0.20625
ENSG00000196247	ZNF107	EPI	259	0.9516067185018948	0.6282524699268849	0.9217656026064822	0.8324300996822713	0.107931149326379	0.9308480664631426
ENSG00000196263	ZNF471	EPI	212	0.5479661535486442	0.2380389123959977	0.7759778058489906	0.6042864308166545	0.4309427617709893	0.739421086484993		0.90782
ENSG00000196267	ZNF836	EPI	260	0.2778625537859125	0.0171134260679423	0.7284462574283326	0.3541554507386534	0.8302705649540654	0.0918003009292891		0.99795
ENSG00000196268	ZNF493	EPI	261	0.7554563728722482	0.3854048714795405	0.0152905489126431	0.3673244012210113	0.0323000089868051	0.1715828990796234		0.84592
ENSG00000196277	GRM7	EPI	213	0.5793837176541756	0.5293485301067866	0.6409060416510604	0.2879250216065592	0.577315612496813	0.7641637302715621		0.25037
ENSG00000196284	SUPT3H	EPI	94	0.1673098887805606	0.6072934855981617	0.4327698969069138	0.1717476651261561	0.2527840621306972	0.3349662403632597		0.21459
ENSG00000196290	NIF3L1	EPI	134	0.3438007271824439	0.4871923603600765	0.8400456333221251	0.1800359923069378	0.7611683358162761	0.6176669176225482		0.67203
ENSG00000196296	ATP2A1	EPI	341	0.2276722026343664	0.66688962084067	0.4175732186293606	0.8158803164594981	0.5213541947612714	0.7044358480102754		0.93049
ENSG00000196313	POM121	EPI	321	0.331295836175841	0.3211661325275898	0.3643214352852822	0.1119198690628869	0.53082923059253	0.3962775005936362		0.13767
ENSG00000196323	ZBTB44	EPI	81	0.4494519628574873	0.5402377539515525	0.5660718673602276	0.8822946848031427	0.3588805251713839	0.7892204447524587		0.79033
ENSG00000196335	STK31	EPI	244	0.0621793632257786	0.3863168798471511	0.9636559863530698	0.0496799488414516	0.2907175648546564	0.1338279140107824		0.387
ENSG00000196337	CGB7	EPI	54	0.701183013575535	0.076980977595669	0.4621113613029151	0.3776609687814392	0.5515069097763199	0.4127633137925802	0.075929	0.31876
ENSG00000196341	OR8D1	EPI	103	0.7513694064789601	0.1509043533120986	0.0725235801021073	0.3415150597230142	0.3874476725602473	0.2583448862014788
ENSG00000196344	ADH7	EPI	155	0.8476711992002897	0.8839217457701556	0.0252286462608428	0.1569233385628176	0.5738449493144024	0.183724710362206		0.44402
ENSG00000196345	ZKSCAN7	EPI	229	0.7809674524744742	0.982391956190906	0.8710959631000111	0.6949275213632027	0.2757525967842905	0.968048901999126		0.30682
ENSG00000196350	ZNF729	EPI	465	0.7350826555835741	0.4396499917299787	0.3753274779975522	0.456232606861898	0.298806600222042	0.2236528118839983		0.71299
ENSG00000196352	CD55	EPI	71	0.167318476940423	0.616152311522519	0.4767468938535701	0.7490285347302632	0.897774819046124	0.5346117343614436		0.5735
ENSG00000196353	CPNE4	EPI	116	0.7200513939888064	0.2485608849911801	0.6443288489020789	0.2209671132340497	0.0379763889861521	0.3914410208962469	0.98281	0.18463
ENSG00000196357	ZNF565	EPI	127	0.2514243692464789	0.6450005202240217	0.4510690425790732	0.1665497788817748	0.7947419015758526	0.583814951608211		0.070873
ENSG00000196358	NTNG2	EPI	106	0.1017569206472543	0.198292702117753	0.0096924362268197	0.640399828001021	0.2881569248130063	0.0521703474365213	0.62106	0.97243
ENSG00000196361	ELAVL3	EPI	46	0.7594347122003638	0.055341840009791	0.3102234488907383	0.3519564070024531	0.2006539780304337	0.2493046699257788	0.28014	0.50821
ENSG00000196363	WDR5	EPI	43	0.5924087724957398	0.4037762761045637	0.4208748791923133		0.1081072256650787	0.4537320115764993	0.15162
ENSG00000196365	LONP1	EPI	335	0.4918516906846297	0.9640683897687712	0.423661931762062	0.1400665386573931	0.3116181134745813	0.5975069935941877		0.099618
ENSG00000196367	TRRAP	EPI	656	0.8507643352290141	0.3745679832764225	0.4661554086355461	0.7224527994065391	0.5724048866515028	0.8591226775008372	0.022238	0.96857
ENSG00000196371	FUT4	EPI	126	0.8915720682083192	0.8802000879561394	0.4004011971083744	0.0753536172790944	0.002755032062853	0.2050106581838019	0.76862	0.30812
ENSG00000196372	ASB13	EPI	128	0.5339888010965076	0.582353489154626	0.3921267198532681	0.8852815022833742	0.4035469745768124	0.7966403057208925		0.98536
ENSG00000196376	SLC35F1	EPI	65	0.490582299787517	0.056380170726553	0.2492672546069355	0.1324013042727898	0.7715662238736126	0.2358352989618538	0.76465	0.29034
ENSG00000196378	ZNF34	EPI	136	0.1883175757132414	0.4942117974698349	0.0326793136495849	0.6976331430108367	0.4691834705560881	0.1092906025462801		0.89386
ENSG00000196387	ZNF140	EPI	129	0.966274779087314	0.2434042148449049	0.1163634558105034	0.8358953505275556	0.0422490413027233	0.2313768168158116		0.88024
ENSG00000196388	INCA1	EPI	91	0.8568834354741184	0.9697760740147552	0.5779307287671149	0.3316872261950316	0.8568228500389182	0.9298642775171372		0.62061
ENSG00000196391	ZNF774	EPI	176	0.3016902931578165	0.3545561020535717	0.0008884253523072	0.4113646078532704	0.683861283571759	0.0071644021504545		0.33468
ENSG00000196396	PTPN1	EPI	94	0.4577826234003397	0.9547921014794276	0.1726461367998779	0.3464195515716149	0.7914362112441289	0.6112990900261535	0.45048	0.33171
ENSG00000196405	EVL	EPI	93	0.4402482799214549	0.1830387149525366	0.2862818846264188	0.6278108386873231	0.4990875585828557	0.4872431246871685		0.57792
ENSG00000196407	THEM5	EPI	80	0.9103885645297825	0.2832653671833573	0.7685304399416795	0.0566701423268531	0.0190557872774868	0.2250003869737045		0.1086
ENSG00000196408	NOXO1	EPI	138	0.7829806321959811	0.983529065128514	0.0030952753427279	0.28081967548634	0.3341256850707055	0.0373613175830596		0.82795
ENSG00000196411	EPHB4	EPI	297	0.6224784732578991	0.8160466095526797	0.3122114692179338	0.7159025625835091	0.5284133069414951	0.8783435250220766		0.46663
ENSG00000196415	PRTN3	EPI	93	0.4127224295979224	0.1041726492366039	0.9211835928295786	0.4287038329055834	0.8828626695253445	0.3961171671631737		0.89945
ENSG00000196417	ZNF765	EPI	161	0.5692868105853737	0.4392793234060378	0.5416817999726358	0.4730734903558543	0.781314718301881	0.8357669292884373		0.22524
ENSG00000196418	ZNF124	EPI	107	0.4458863726254455	0.8354585706845858	0.5190064248749386	0.6454171158478749	0.5193200826564469	0.8903764480201979		0.62397
ENSG00000196419	XRCC6	EPI	85	0.7599223964643408	0.939093997836801	0.1557172803878628		0.3322763040176569	0.5347659314315656	0.62216
ENSG00000196420	S100A5	EPI	31	0.545895348014606	0.2538948031613243	0.8940706379671655	0.4479337792158101	0.2062886284198431	0.5163222117089976		0.59882
ENSG00000196422	PPP1R26	EPI	389	0.927689712647832	0.8505418423047987	0.2886712120161806	0.7471639288364579	0.8398230192581719	0.8779416693559641		0.61641
ENSG00000196428	TSC22D2	EPI	211	0.9522182385916512	0.386974334729097	0.559664564613667	0.7383395833091948	0.4588119366207277	0.8534472983141148		0.50779
ENSG00000196431	CRYBA4	EPI	63	0.9512480001582444	0.2822916156242773	0.6596705730679909	0.090538887317489	0.8072793658123882	0.6088905326404792		0.067656
ENSG00000196437	ZNF569	EPI	181	0.0129618077130188	0.4625882526607513	0.417051647673347	0.5991889644245616	0.1787944647910352	0.0825062742421739		0.44296
ENSG00000196449	YRDC	EPI	61	0.4003665831250438	0.5633634652311075	0.0968859225296955	0.4189337085584039	0.4873375960240987	0.487763864801907		0.86806
ENSG00000196453	ZNF777	EPI	190	0.316020642396348	0.0546270223650927	0.084769805548471	0.5065580332749156	0.740766726530382	0.1086264691714692	0.16164	0.69162
ENSG00000196455	PIK3R4	EPI	265	0.0168936000161896	0.5787782756949286	0.6479991469450197	0.9317929323805092	0.5312404530930308	0.1789537173416684	0.62008	0.77193
ENSG00000196456	ZNF775	EPI	28	0.2869699874223255	0.5473579694239227	0.3901216512025156	0.1461734010362259	0.1313971131164871	0.3999485089041859	0.4498
ENSG00000196458	ZNF605	EPI	163	0.90232989290498	0.1481197136714097	0.7794077462427279	0.5654660803280696	0.0571973643014029	0.4729276110255487		0.76604
ENSG00000196460	RFX8	EPI	124	0.8429890786792402	0.8976428680633368	0.0331794866819402	0.1354080548759364	0.1345726450647521	0.8677930344622276		0.44465
ENSG00000196465	MYL6B	EPI	68	0.2334595489515933	0.831625417458032	0.6863686317485536	0.8957641894504664	0.6489673183999785	0.7756228217456635		0.60709
ENSG00000196466	ZNF799	EPI	184	0.5240176047262919	0.3767245767903752	0.4717113889559996	0.0500358440363366	0.5112870718037713	0.3745963126056189		0.72777
ENSG00000196475	GK2	EPI	165	0.0146284502082092	0.8683636423546066	0.3259343474013446	0.2029220951237839	0.327992177420193	0.0961040085154042		0.81572
ENSG00000196476	C20orf96	EPI	135	0.3494225939007589	0.602378471353479	0.9636017483053562	0.0487898583310622	0.3183910398663985	0.3821715316551933		0.046965
ENSG00000196482	ESRRG	EPI	91	0.6242606868952725	0.6438747028635268	0.0100103301575302	0.3278628088640133	0.4560406041947286	0.0558303719612146	0.82051	0.7154
ENSG00000196497	IPO4	EPI	389	0.6062983514769693	0.1644597063834637	0.0257345069993841	0.7871643824595818	0.2342351046979543	0.0931782492580748		0.53782
ENSG00000196498	NCOR2	EPI	636	0.5917901640943761	0.5928540080201931	0.6191644748080682	0.7512677177537233	0.8667147695928304	0.9256632308123736		0.68798
ENSG00000196503	ARL9	EPI	36	0.8724086397439864	0.7290650110597816	0.3546161330807814	0.4647321864096786	0.5512420418129453	0.9756388769207474		0.97631
ENSG00000196504	PRPF40A	EPI	149	0.7505134671476448	0.3240985804240076	0.2985370652081933	0.6473396322826112	0.1073121041525714	0.7653935867973022		0.67103
ENSG00000196505	GDAP2	EPI	53	0.6702511881109631	0.6451296551844595	0.4114092245640601	0.4116145466824832	0.8288004508318424	0.8335710161969978		0.20406
ENSG00000196511	TPK1	EPI	77	0.5569055515451742	0.2770904003757696	0.2682404141006398	0.772194657114408	0.7057512854801054	0.668496956871091		0.85727
ENSG00000196517	SLC6A9	EPI	190	0.2704960969927502	0.4070073640229936	0.5580982197727411	0.3545366610823938	0.1128317283994837	0.3491874914431262	0.76501	0.064952
ENSG00000196526	AFAP1	EPI	321	0.6542754676382762	0.8167927165838044	0.973836633195808	0.1542436846221625	0.7304581794826663	0.8538906517269035		0.31195
ENSG00000196531	NACA	EPI	242	0.304077669139831	0.3558579100115251	0.1999037734227402	0.29547281997735	0.4543771041808088	0.3714349707437777	0.29307	0.19142
ENSG00000196535	MYO18A	EPI	581	0.2543624291274949	0.2046254709827435	0.5514903493274672	0.8009992509412323	0.8351075270727351	0.4688561545931118	0.0020961	0.89038
ENSG00000196544	BORCS6	EPI	119	0.0165893057042921	0.6102042550979841	0.6735345384408816	0.97206800705137	0.751422927368733	0.1514033589286534		0.90817
ENSG00000196547	MAN2A2	EPI	379	0.7816650655274424	0.2721768823408458	0.9549906434988128	0.6281845661525984	0.7346604789725755	0.8364943269226226		0.92176
ENSG00000196549	MME	EPI	201	0.1799877112609065	0.3214628176309076	0.3196699824186485	0.1446975360126057	0.7398703959210098	0.2858763278631614		0.074063
ENSG00000196557	CACNA1H	EPI	1033	0.9641583893391202	0.4657502070929745	0.3426479949103705	0.1516752505960938	0.0033621757830385	0.2038233841058464		0.10147
ENSG00000196562	SULF2	EPI	240	0.7310798373176386	0.4058938839920818	0.7610572129425476	0.4363112656445579	0.1941209325370469	0.7764038613618478		0.50178
ENSG00000196569	LAMA2	EPI	968	0.2737186635200724	0.8089911377432406	0.2726454487784405	0.3082686016572681	0.2510179923918931	0.4835973004091133		0.4344
ENSG00000196576	PLXNB2	EPI	502	0.8846561577988701	0.9493556154022864	0.6710813265171501	0.1108087849078943	0.0203353297081456	0.4567589090097673	0.89098	0.18851
ENSG00000196578	OR5AC2	EPI	126	0.1163336453613767	0.6494084847072321	0.5332980489013646	0.995455985330208	0.6255782277091473	0.5673819774196309
ENSG00000196581	AJAP1	EPI	81	0.831333587534783	0.7521460442653276	0.0100323470461944	0.0913112193686577	0.0988639544171801	0.0340630910525108		0.22679
ENSG00000196584	XRCC2	EPI	97	0.8433898680213282	0.576200772809313	0.1486371192366694	0.0171639162057362	0.0162557908647966	0.0626390236040346		0.025351
ENSG00000196586	MYO6	EPI	284	0.8863677130431291	0.1883361129539916	0.0049221296445614	0.0659181442866147	0.0025597908092612	0.5050199451389177		0.27334
ENSG00000196588	MRTFA	EPI	226	0.188447916857123	0.9835000696125028	0.5831291497732949	0.6673497853891757	0.8731098257648416	0.6884069456118831	0.66525	0.56206
ENSG00000196591	HDAC2	EPI	42	0.4323069121237285	0.2819811144295699	0.7506991695101135	0.1705506841483341	0.2900087844883001	0.4133909003485813	0.2023	0.21389
ENSG00000196597	ZNF782	EPI	202	0.7265546931204339	0.9674895562552336	0.4110207083837596	0.5583787473493225	0.0473872366817316	0.623000746139571		0.76829
ENSG00000196600	SLC22A25	EPI	227	0.0516302230140359	0.0554724492248389	0.235362278729992	0.4706031454422837	0.3056630608661407	0.0563289702512659		0.28915
ENSG00000196604	POTEF	EPI	287	0.3327766072835491	0.7383471099964538	0.8845775269704573	0.4125722159237635	0.4555845388516727	0.8764927257852044		0.35177
ENSG00000196605	ZNF846	EPI	200	0.2249331565806906	0.4773762260005727	0.3270710119441223	0.7505693554570458	0.1242049255178398	0.4363331242315771		0.65015
ENSG00000196611	MMP1	EPI	174	0.2174253782645067	0.7059845597128743	0.3715792131425566	0.7632253122764983	0.1214415790757532	0.4936135812110788		0.65773
ENSG00000196616	ADH1B	EPI	136	0.8281451076564106	0.2281637538041874	0.4230163728279572	0.1663414637577095	0.3715476608010172	0.3323312629283835		0.064432
ENSG00000196620	UGT2B15	EPI	192	0.8597011615902179	0.6231597756549921	0.1503959717965074	0.0139124839534176	0.6974272677088571	0.2014357270775148	0.55465	0.97025
ENSG00000196628	TCF4	EPI	120	0.3303336176508821	0.4442528783535716	0.2588913266315242	0.6646738065960808	0.9158984777222474	0.636102793972859	0.31131	0.94175
ENSG00000196636	SDHAF3	EPI	74	0.0883166671890047	0.2332264556892127	0.4682742951102212	0.1069152789542536	0.1294962887266681	0.1547659537409655		0.24943
ENSG00000196639	HRH1	EPI	139	0.5672285576863432	0.7024622952526087	0.0502060041900382	0.4960294040924194	0.8400812899182373	0.3057297443357621		0.31256
ENSG00000196642	RABL6	EPI	309	0.9586169604319696	0.7985291989250172	0.9406870131781568	0.8684294588096289	0.421561671706245	0.998757491478516	0.63061	0.63762
ENSG00000196646	ZNF136	EPI	136	0.7930283299163734	0.2465869946850119	0.5298038665697979	0.7943589157961095	0.6090412265094316	0.7324315349979291		0.74354
ENSG00000196652	ZKSCAN5	EPI	227	0.4490364708779171	0.1414722799343948	0.2749153940455259	0.8934522699985499	0.1536347220621494	0.37892279196377		0.75944
ENSG00000196653	ZNF502	EPI	161	0.632435235129402	0.0458785695263629	0.4132332554832936	0.1246687405451485	0.3170279419924307	0.0747943123340444		0.23306
ENSG00000196655	TRAPPC4	EPI	50	0.3447190491598811	0.0742103385307065	0.4106332204926373	0.7725710174593041	0.2679348816611877	0.2736766624523472		0.58117
ENSG00000196659	TTC30B	EPI	243	0.3225785995872594	0.5562404252606559	0.1513490744153905	0.2326439556064841	0.9847753645129776	0.3361540918505166		0.69748
ENSG00000196660	SLC30A10	EPI	132	0.1428171134053075	0.7141483197241101	0.8344932756580622	0.7646091760666881	0.4216578639516507	0.6187803210352733	0.96916	0.45104
ENSG00000196663	TECPR2	EPI	377	0.5719217496628918	0.8013498576175606	0.9208194910170648	0.2698554319502379	0.916666063096902	0.9102381186565438		0.31193
ENSG00000196670	ZFP62	EPI	274	0.9988594629207106	0.161983128316205	0.4506377125230868	0.8104753912040642	0.4498930089381016	0.5626675450480427		0.79693
ENSG00000196678	ERI2	EPI	202	0.6637583453508062	0.9121347965425564	0.7019870491054454	0.3402497389199498	0.0222059749247131	0.5713243469923184		0.36953
ENSG00000196684	HSH2D	EPI	94	0.5281178191084626	0.0968785136275364	0.4826722655251371	0.3069371442767437	0.9388197940390012	0.3688083308559594		0.92133
ENSG00000196689	TRPV1	EPI	299	0.1560688803418544	0.1876113824788111	0.2613786974240681	0.94186489682537	0.6295711170823401	0.2303794654711417		0.76687
ENSG00000196693	ZNF33B	EPI	465	0.7903233120823778	0.1464485144050136	0.3689540981308633	0.9607451152418492	0.0470760405079057	0.3250594744023006		0.793
ENSG00000196700	ZNF512B	EPI	277	0.9347943078177496	0.8182174287384033	0.7706002210298094	0.4649133889878674	0.800335269076353	0.9880282223108058		0.85881
ENSG00000196704	AMZ2	EPI	121	0.8870798889877853	0.9365773313121772	0.2366756367864197	0.378816273168056	0.3184857315012865	0.7040005327034176		0.85052
ENSG00000196705	ZNF431	EPI	170	0.437681945182808	0.6528462001497595	0.1624073764371922	0.4199767318050068	0.4800219990826986	0.4281630676719794		0.20306
ENSG00000196712	NF1	EPI	497	0.4408584930016093	0.8905123752347781	0.0118104270184555	0.3639925072785841	0.447001016656489	0.1820840139178967	0.10293	0.12245
ENSG00000196715	VKORC1L1	EPI	33	0.4942966689418893	0.6852776257938298	0.2810438546209101	0.5643232279760733	0.4508415328405774	0.670172633607879	0.9667	0.61148
ENSG00000196724	ZNF418	EPI	239	0.666481848531941	0.7819543385916022	0.573179406843648	0.7399455340854455	0.0878231728884053	0.9282502134790904		0.12376
ENSG00000196730	DAPK1	EPI	271	0.7791494044325438	0.7827194903987734	0.1459950779667369	0.4549733478670312	0.8868649123967857	0.6524306238898638		0.62478
ENSG00000196734	LCE1B	EPI	44	0.1904065252119782	0.9457055662107962	0.9509695210874204	0.3283343668056045	0.2091946789785876	0.7464176397733608		0.3482
ENSG00000196739	COL27A1	EPI	602	0.9404751027201907	0.3306773613502061	0.2486114417917489	0.2230605160875698	0.8084515845690727	0.5867120380512909	0.98576	0.47396
ENSG00000196743	GM2A	EPI	70	0.1369813813164121	0.1210504121907451	0.3366356413164907	0.843140722092306	0.8524676673442089	0.2590182697150299		0.58602
ENSG00000196748	CLPSL2	EPI	32	0.9444840222241848	0.8980621709008261	0.1792587260263662	0.551427987867017	0.0749731461349974	0.5610221596418584		0.46515
ENSG00000196757	ZNF700	EPI	267	0.8426385020095324	0.07120352220445	0.7109998840980463	0.2381939868530803	0.3165256065333245	0.4417808258438847		0.49812
ENSG00000196772	OR14A16	EPI	93	0.1908665879503593	0.476378490302065	0.9975635075498828	0.6679224317771164	0.6457649928529243	0.6916280425518725
ENSG00000196776	CD47	EPI	32	0.9370578346860468	0.2025764509190649	0.6047197760522975		0.1993253308737314	0.6048153869866764
ENSG00000196778	OR52K1	EPI	146	0.7254224966480575	0.9293188681071614	0.7479284776205393	0.8641118194393775	0.1672369961084342	0.9787938142682155		0.62958
ENSG00000196781	TLE1	EPI	174	0.6880668446065351	0.5804799482452987	0.4175502076790743	0.4418981309689277	0.6003829981818876	0.8321531888123641	0.60714	0.30668
ENSG00000196792	STRN3	EPI	152	0.3418852752833737	0.4440936658383324	0.8936946559711806	0.8258546789741642	0.2994213576091776	0.8179761212958176	0.72291	0.88112
ENSG00000196793	ZNF239	EPI	150	0.5870865320982388	0.5366144294044197	0.809078278968757	0.4241155799873939	0.0383456912305502	0.6405171710740165		0.95445
ENSG00000196805	SPRR2B	EPI	30	0.3541945728746868	0.7344929207158053	0.453070259972564	0.3180402323479834	0.2008858096139766	0.6793421457999878		0.47432
ENSG00000196811	CHRNG	EPI	201	0.6114995895654514	0.0776556188681119	0.3241108234303128	0.6299828116778423	0.4747054142589836	0.3720720983192873		0.83795
ENSG00000196812	ZSCAN16	EPI	73	0.8793823883666887	0.7595556218694473	0.9806992660475452	0.6786965634997999	0.6216659033563404	0.9974397392552444		0.90735
ENSG00000196814	MVB12B	EPI	71	0.8668676053224206	0.2754870306297554	0.2320246556169842	0.8828681469932765	0.8301167392872747	0.6229728544981287		0.87233
ENSG00000196834	POTEI	EPI	121	0.7002211982548827	0.3418738260455211	0.6369742285708077	0.2221103675068384	0.0273107555916637	0.4509369428449024		0.10806
ENSG00000196839	ADA	EPI	130	0.9750273531789696	0.5584603629134097	0.8401026925281989	0.6881247581187848	0.5714010409140309	0.9505155210076354		0.45776
ENSG00000196843	ARID5A	EPI	119	0.0649676092756825	0.1853020502498027	0.4134427349833779	0.5048899997112337	0.7272667159957389	0.2493118082824804	0.32081	0.78245
ENSG00000196844	PATE2	EPI	44	0.5886905177791308	0.3791356209671074	0.4272312953837932	0.5182730964914533	0.1171028170050106	0.3964508517105172		0.15639
ENSG00000196850	PPTC7	EPI	49	0.3065004342488005	0.614054004011519	0.4246632608283698	0.2302770244960036	0.3849239163234119	0.5174118144458433	0.71714	0.45516
ENSG00000196859	KRT39	EPI	159	0.473176481908073	0.3993448990284673	0.2031638726815521	0.4023364315203573	0.1236569990476928	0.3186643372688474		0.28433
ENSG00000196860	TOMM20L	EPI	28	0.3149783300090024	0.4289238780051105	0.2980178769196366	0.8588868122369737	0.7447593671767735	0.5239379170471375		0.65483
ENSG00000196862	RGPD4	EPI	469	0.0695657057316236	0.6052378774927893	0.5564725287993921	0.8703143244955991	0.1379907540450923	0.4014591496106697		0.87826
ENSG00000196865	NHLRC2	EPI	137	0.5394893110176711	0.8073675217351717	0.8828608342682502	0.8824769444895981	0.166225560360589	0.9250614741556312		0.60406
ENSG00000196867	ZFP28	EPI	192	0.1377187687218732	0.1204567711485125	0.8876067683039218	0.2666122805061393	0.2135864095358126	0.2222321695436765		0.93673
ENSG00000196876	SCN8A	EPI	481	0.0035270429826751	0.7855466829363343	0.0006724872039466	0.6335150041851716	0.7480525117749126	8.243203486984013e-06	0.029832	0.89643
ENSG00000196878	LAMB3	EPI	460	0.6560435911813639	0.5725717336188411	0.6285927069442847	0.2786348325318668	0.0221915303319961	0.5481846539120235		0.055906
ENSG00000196900	TEX43	EPI	32	0.4400334136392136	0.3602049045469492	0.1955434054966917	0.9011552633203748	0.6238877450982095	0.6645547756669647		0.46191
ENSG00000196911	KPNA5	EPI	82	0.78103881831327	0.5314987809674709	0.0688162949360272	0.1015510670094828	0.315246503468995	0.7016040487080831		0.62154
ENSG00000196912	ANKRD36B	EPI	133	0.099168654672826	0.820274934327119	0.4533680743185663	0.6819112344183134	0.1286875852038893	0.4308389139732368		0.12236
ENSG00000196914	ARHGEF12	EPI	350	0.9680892121981396	0.0409303919377358	0.1857003928827385	0.5687949839653976	0.2677073069523548	0.1329550252476151	0.49625	0.5423
ENSG00000196917	HCAR1	EPI	119	0.8403920673043547	0.34325644007819	0.7474172908389111	0.0318384051710716	0.3355881623747214	0.3829757506091795
ENSG00000196923	PDLIM7	EPI	163	0.4525538976949625	0.1736613867224231	0.170948436061378	0.5987023154095096	0.8145578440776378	0.3410130426454645		0.60082
ENSG00000196932	TMEM26	EPI	138	0.4338801260711177	0.2447253519010611	0.8504249949087639	0.1421069597533951	0.3911288436560736	0.5154068300903648		0.55652
ENSG00000196935	SRGAP1	EPI	243	0.2212047841351468	0.0103315819126893	0.6565094933657329	0.7554644782954194	0.4562152482372282	0.0981730068588119		0.59117
ENSG00000196937	FAM3C	EPI	29	0.5554555213074334	0.5647885312433744	0.1900006635192748	0.4320319411791486	0.6984508130566222	0.4864174598062792		0.6992
ENSG00000196943	NOP9	EPI	187	0.5175445944141639	0.8035346985930751	0.7246623791100599	0.330826474953999	0.6025968438108285	0.9250301834176649		0.87222
ENSG00000196946	ZNF705A	EPI	107	0.2584756729393078	0.4312157824697396	0.4898585771249611	0.1233523204648593	0.2954074684346935	0.4105625723635326	0.86353	0.030674
ENSG00000196950	SLC39A10	EPI	186	0.1653443285749796	0.6165418462710595	0.2451014912410546	0.3113910844000966	0.7247716759451468	0.5214170084028253	0.44129	0.55188
ENSG00000196954	CASP4	EPI	101	0.7509810423070868	0.4924456161471513	0.6733580274127668	0.5219044348842266	0.0501802723809878	0.6513517826355426		0.44414
ENSG00000196961	AP2A1	EPI	180	0.7648157130687855	0.7825594625869848	0.7243509379099582	0.0253107394174439	0.1090381904546143	0.1102104357802718	0.767	0.018826
ENSG00000196967	ZNF585A	EPI	185	0.1869131500202604	0.2404955889384406	0.3045068843764738	0.6920489169038211	0.521595011232691	0.4543146884688401	0.95005	0.81968
ENSG00000196968	FUT11	EPI	110	0.0444835131851334	0.9869367038736352	0.1592389335382463	0.966199964349717	0.8823368827725475	0.2091078761021889		0.13616
ENSG00000196975	ANXA4	EPI	93	0.0640651785705029	0.7625729430522653	0.2366744986615512	0.4006672792371648	0.3830989255360105	0.2875636909974258		0.53276
ENSG00000196981	WDR5B	EPI	105	0.4834058839863578	0.8879707603132008	0.5560338957677344	0.2553480497992924	0.983307813108958	0.8034736560600136		0.2943
ENSG00000196990	FAM163B	EPI	97	0.7545135267590052	0.6593828763556084	0.0996136017944815	0.7240220773464601	0.1528789596660581	0.5207551209907986	0.06504	0.82781
ENSG00000197006	METTL9	EPI	35	0.1712915707817875	0.6289793430757485	0.3904113296111473	0.6875520686794678	0.7857784461000079	0.4284098610726643	0.31901	0.78555
ENSG00000197008	ZNF138	EPI	131	0.0733703514969643	0.201213065078081	0.0039546339990252	0.0215394631156165	0.2516848224460108	0.0368632060291396		0.069021
ENSG00000197013	ZNF429	EPI	211	0.8238800628592093	0.5612405387878925	0.218186830113075	0.4559764911882911	0.2408734083541323	0.7556624413465531		0.94338
ENSG00000197016	ZNF470	EPI	261	0.9403927494439211	0.4550111335573802	0.403171733908113	0.8197862551818742	0.2044689130546702	0.8517867590231021		0.16953
ENSG00000197019	SERTAD1	EPI	78	0.8320356558993496	0.618915377393839	0.6727775466220792	0.7269593319549947	0.3475343040249182	0.9527214997387872		0.76639
ENSG00000197020	ZNF100	EPI	208	0.170203570476653	0.7639136918989743	0.7532924292874359	0.03144440979581	0.5169381356554512	0.309701687293941		0.35901
ENSG00000197024	ZNF398	EPI	175	0.8499327310424255	0.1122394189948346	0.8224036688767316	0.5940961339201951	0.3323777663495828	0.5051957612241527		0.64849
ENSG00000197037	ZSCAN25	EPI	140	0.8409778531435892	0.5855227649992698	0.3464007051826521	0.3334806106336337	0.0787677384669566	0.619041933603623		0.19777
ENSG00000197043	ANXA6	EPI	228	0.2796853595057543	0.7954970811673633	0.7844853521279415	0.2493098221655562	0.9844335974376454	0.7300596407584024		0.31958
ENSG00000197044	ZNF441	EPI	169	0.7910688063797569	0.0121903064099771	0.242026924050731	0.857625867059896	0.4347530549508459	0.0851190563382752		0.96913
ENSG00000197046	SIGLEC15	EPI	43	0.4653891630018486	0.1584181760037059	0.4429501686805919	0.1459938139529715	0.0916827595029006	0.215305090079548		0.67052
ENSG00000197050	ZNF420	EPI	166	0.8069004265018431	0.3097598559644547	0.2295461870238074	0.9391547598427384	0.1204239545274361	0.6839832331254294		0.68332
ENSG00000197056	ZMYM1	EPI	247	0.6005867323865681	0.545792837449672	0.5671822579872254	0.3879130770261567	0.1006513992821801	0.7029727560288955		0.20323
ENSG00000197062	ZSCAN26	EPI	120	0.9365489767990052	0.1281300182060254	0.8760789947820387	0.0659136035290561	0.2872675723202895	0.2507897265315009		0.0045028
ENSG00000197070	ARRDC1	EPI	178	0.5377634902482228	0.6865123982534054	0.4854450945445117	0.4992316199350067	0.976929173151356	0.8727202105977808		0.87717
ENSG00000197077	KIAA1671	EPI	597	0.9155139836628904	0.4222428708895173	0.4291661736627854	0.0073501447484209	0.2266516165208041	0.2178274529871995		0.054997
ENSG00000197079	KRT35	EPI	159	0.4573852987165526	0.6570018021723014	0.6813561347407404	0.3927810565811845	0.8721211842572015	0.906346979410399		0.80051
ENSG00000197081	IGF2R	EPI	616	0.8195173491866876	0.5585852946803586	0.4495995342516914	0.1183580427501852	0.6084809546111557	0.6755742441487347		0.02516
ENSG00000197084	LCE1C	EPI	46	0.2745908410190351	0.4080980292323617	0.8848875951031249	0.7370814670106501	0.3842332471425568	0.6174813220065426		0.55031
ENSG00000197093	GAL3ST4	EPI	201	0.9759097772520412	0.6151377640040468	0.6957181865750626	0.0152819108890567	0.8684783621318282	0.5723374860796375		0.083979
ENSG00000197102	DYNC1H1	EPI	636	0.156234770275994	0.2411717523938871	0.3379472978578985	0.26889388031576	0.7139803066913901	0.1669384956591001	0.024211	0.11789
ENSG00000197106	SLC6A17	EPI	170	0.0689345210741844	0.2987750513643358	0.5043994644263055	0.55003359076436	0.3060991876553546	0.2918103618195645		0.73261
ENSG00000197110	IFNL3	EPI	91	0.6756535319238617	0.3990285514960888	0.7610307959815296	0.0791776183535959	0.0667760467385503	0.3931809051536549		0.070952
ENSG00000197111	PCBP2	EPI	26	0.9136171948106772	0.7260302583630275	0.2322455507610672	0.7286426135041624	0.799722925018195	0.6250006690743894	0.091729	0.83141
ENSG00000197114	ZGPAT	EPI	138	0.8755336702179002	0.7778126942533121	0.5252599155694142	0.1879942772516233	0.4594625629381285	0.7896041559495961		0.12877
ENSG00000197119	SLC25A29	EPI	47	0.397323267449684	0.5843982540202988	0.1328033752138724	0.1381435854313744	0.5231398123127753	0.2534248875159915		0.14264
ENSG00000197121	PGAP1	EPI	129	0.2448374384879458	0.1588820694716122	0.8690544736795717	0.7359778465803213	0.9873855185479364	0.4369601277013322		0.99005
ENSG00000197122	SRC	EPI	73	0.5469219639751788	0.0767597559559886	0.4822416315763991	0.4244157954577524	0.7365286489203513	0.2965853534529535	0.19818	0.079482
ENSG00000197123	ZNF679	EPI	155	0.1411222081800429	0.1211681615825565	0.5054508278534251	0.7154850248748591	0.1685710269203373	0.2371558369036246		0.71844
ENSG00000197124	ZNF682	EPI	148	0.6736620990725942	0.7014208293589455	0.4138007358734302	0.271501682195184	0.815151436640567	0.7556704689449281		0.30121
ENSG00000197125	OR8B8	EPI	127	0.9114732115549224	0.8423744809425792	0.8813772076841264	0.287762915313009	0.0492290562996439	0.7116059267214541		0.37928
ENSG00000197128	ZNF772	EPI	112	0.0741672151695193	0.2354061477186401	0.8507588544653591	0.6140066828797863	0.6764623793841974	0.3096733278313596		0.21148
ENSG00000197136	PCNX3	EPI	586	0.2377779017384435	0.5299551331895489	0.8619868879602517	0.508425994604331	0.1448469991203399	0.6062928019403466		0.44241
ENSG00000197140	ADAM32	EPI	124	0.7383032551531592	0.8712340146779858	0.1889488185636292	0.4710296127477258	0.3115308662330915	0.548424585242822		0.18455
ENSG00000197142	ACSL5	EPI	210	0.2188199840426964	0.5727648021618559	0.2551774463221697	0.8683577762153436	0.4037197856824195	0.4801666800070142		0.78881
ENSG00000197147	LRRC8B	EPI	160	0.6613957996017218	0.8593577477063966	0.3177356154556613	0.7659169709761035	0.5064427552875386	0.8355682882097404		0.64484
ENSG00000197150	ABCB8	EPI	280	0.0933733730305027	0.4569695521271995	0.2144011791906162	0.0721050822299388	0.3478610361084397	0.1551454035975265		0.10004
ENSG00000197157	SND1	EPI	172	0.3256076700125151	0.1620851198244838	0.7519619826365096	0.246249130972795	0.1631599124076833	0.329767067208047		0.040527
ENSG00000197162	ZNF785	EPI	151	0.9943266733451044	0.0795476022724587	0.9633901390714936	0.0116999531026701	0.2268547186021189	0.1884481704684008		0.1171
ENSG00000197165	SULT1A2	EPI	145	0.5515176900114944	0.9363466940816534	0.6622892901448276	0.9073748839609987	0.5499582751293218	0.9646935571680908	0.16136	0.48798
ENSG00000197168	NEK5	EPI	144	0.6968055716146858	0.0995352872269564	0.9679366933457952	0.5604814163149212	0.0440896248075329	0.4067423026115505		0.36732
ENSG00000197170	PSMD12	EPI	94	0.2782239240724469	0.0897087410177082	0.3015856721419108		0.5580152685669699	0.1872465450948039	0.36874
ENSG00000197177	ADGRA1	EPI	205	0.5970273863608416	0.2489033196149526	0.1626398890337096	0.3174098024187765	0.7025519084780693	0.4044058585316126		0.088852
ENSG00000197181	PIWIL2	EPI	265	0.1992407779632246	0.4646696188868716	0.5966914400616186	0.704774234726067	0.4775837867253235	0.6706454603094145		0.71938
ENSG00000197183	NOL4L	EPI	123	0.271400742851598	0.2445410031439432	0.4473525067855746	0.1247974027137299	0.1260839773761516	0.3167355103480166	0.55363	0.38112
ENSG00000197208	SLC22A4	EPI	147	0.504718876683695	0.4857726708500551	0.1780182509189305	0.5554531849067768	0.678972080754564	0.6195764867999136	0.083847	0.95466
ENSG00000197213	ZSCAN5B	EPI	229	0.1658557487352606	0.8362361157196345	0.9168811896485238	0.0242390565070758	0.526078775851117	0.2755903610003137		0.3012
ENSG00000197217	ENTPD4	EPI	218	0.0779543778454612	0.9549787776704426	0.4977141405908238	0.2725561783523305	0.3857524973702407	0.422527689299975		0.33033
ENSG00000197223	C1D	EPI	35	0.2417961208154976	0.1538724597590572	0.3921250511964221	0.9828615514021402	0.9295207635770236	0.4444174754265765		0.63277
ENSG00000197226	TBC1D9B	EPI	422	0.4691478783228938	0.8483461546559934	0.7355500776319805	0.204148605643218	0.2447169609906705	0.785148686122086		0.48615
ENSG00000197241	SLC2A7	EPI	206	0.6818983670643872	0.1954929518048591	0.256027645455598	0.3511173531343499	0.0235151719932352	0.2593665013044809		0.36307
ENSG00000197245	FAM110D	EPI	43	0.5959257828893426	0.7622249258917839	0.6423649786284826	0.1316492579674148	0.4654397310434774	0.7373440911372569	0.43876
ENSG00000197249	SERPINA1	EPI	127	0.6809347268074836	0.9140999279240296	0.4870198511548124	0.4833048234073565	0.4693605745212124	0.8748886331225472		0.38766
ENSG00000197256	KANK2	EPI	294	0.793345027029118	0.519342295815949	0.2737788925604828	0.7770993820122958	0.4734527932278646	0.7902998471915755		0.33403
ENSG00000197261	C6orf141	EPI	78	0.1714946184828318	0.381033955102254	0.2524703401823439	0.2277108751970677	0.2330126022081718	0.5043405026421139
ENSG00000197265	GTF2E2	EPI	40	0.6275583254334876	0.9052915362465288	0.6240046164483308	0.2629195367187487	0.4043771306778042	0.8328633472570541		0.016542
ENSG00000197272	IL27	EPI	59	0.0068665299263481	0.8539557701340623	0.4920667942027875	0.3045761808189851	0.4292247300860043	0.0593109758275116		0.4689
ENSG00000197273	GUCA2A	EPI	32	0.3942970830324321	0.5690591543208907	0.1254967817255399	0.3917795260029529	0.911011412725584	0.4063725078486151		0.40634
ENSG00000197275	RAD54B	EPI	48	0.8588405757730888	0.0608516173089277	0.9028898411950944	0.0688833386386332	0.1262590343633562	0.122732555637949		0.034488
ENSG00000197279	ZNF165	EPI	118	0.3045675178901378	0.9444421742549616	0.2892112945731252	0.0940612377574097	0.1175392181459852	0.3284981612742476		0.07321
ENSG00000197283	SYNGAP1	EPI	216	0.9630903414226768	0.1324158744994656	0.5798402146235677	0.0001118796620205	0.0081837104503853	0.0037631126789709	0.17841	0.00030734
ENSG00000197296	FITM2	EPI	88	0.3717012237978144	0.3945067537724698	0.202098333418754	0.2992709241633813	0.0099693791930255	0.2487495747574868		0.39338
ENSG00000197299	BLM	EPI	396	0.9875257004900928	0.5066189680946895	0.6660521454257653	0.2006410214335224	0.0049577622683019	0.367895088179836		0.015395
ENSG00000197312	DDI2	EPI	67	0.5003373019450112	0.3063235340643411	0.3798992464163316		0.0580522207361096	0.5335836963980722	0.43424
ENSG00000197321	SVIL	EPI	686	0.0499273813347379	0.0839563511153535	0.1202336448966387	0.737231085690798	0.3219658098248238	0.0774905714795188		0.97993
ENSG00000197323	TRIM33	EPI	109	0.5008754897726033	0.1730606142978868	0.7607529226357783		0.8413165366779355	0.4497223711343794	0.79326
ENSG00000197324	LRP10	EPI	262	0.8328084670649989	0.8450929933225868	0.2615368372664797	0.5330624562534736	0.0455363473112344	0.539208968370767		0.57662
ENSG00000197329	PELI1	EPI	84	0.3045885617587849	0.7698818319187584	0.3445066094990336	0.512868213383695	0.4857206073445403	0.5162904629501186	0.46697	0.79606
ENSG00000197343	ZNF655	EPI	133	0.6755812059050064	0.6650473986635588	0.1850054259271365	0.4743876773246128	0.6646196780778029	0.648743492430691		0.078976
ENSG00000197345	MRPL21	EPI	62	0.3106463626024836	0.0994597489044853	0.94275494297359	0.1713362954435784	0.0539613782528812	0.219071577543575		0.11533
ENSG00000197353	LYPD2	EPI	59	0.2296382256554098	0.8699340500183673	0.761142835196529	0.5710516894954171	0.3011757378406948	0.677354872827929		0.47862
ENSG00000197355	UAP1L1	EPI	142	0.1966116648198766	0.9277407728288772	0.9293414022708596	0.5877196505681876	0.0848210119838353	0.68831635841162		0.76545
ENSG00000197360	ZNF98	EPI	125	0.61729089948935	0.1298388320715714	0.6199249752659555	0.7908458191318224	0.3324162919674963	0.5760456211533462	0.010693	0.13128
ENSG00000197361	FBXL22	EPI	113	0.1717617619078747	0.7621948367703077	0.3117099023116714	0.1936092187733659	0.9817957056809112	0.4351524673975558		0.82762
ENSG00000197362	ZNF786	EPI	369	0.0753500868047787	0.9049473360481408	0.5888268482040044	0.3875630475305577	0.3421715652584839	0.4558478896378283		0.84582
ENSG00000197363	ZNF517	EPI	173	0.1586836014168501	0.8375323844920024	0.2832917067881737	0.3190945583721553	0.0089672970742432	0.2126039189689334		0.74528
ENSG00000197372	ZNF675	EPI	201	0.9775260461086002	0.7143991971643322	0.1833719858954914	0.2488619240946496	0.6875321508333749	0.7074283010354017		0.7264
ENSG00000197375	SLC22A5	EPI	211	0.7423353467739222	0.2693534519627019	0.1404249730195138	0.28298524184987	0.746078672164656	0.3856434661665319		0.79955
ENSG00000197380	DACT3	EPI	57	0.2573891810154732	0.0470357009867158	0.1316809954854018	0.1988566797244964	0.8782107065552992	0.1204486183830378		0.17543
ENSG00000197381	ADARB1	EPI	148	0.352662455940509	0.3894636996500703	0.0002760178926798	0.9281606562983152	0.9830344334157096	0.0023437593023018	0.086789	0.79726
ENSG00000197385	ZNF860	EPI	191	0.1412098754256616	0.7298736529859753	0.9206409631305	0.2990106544359471	0.1315045655029535	0.4293472235205975
ENSG00000197386	HTT	EPI	720	0.2022597656588781	0.3171748761616322	0.0312879840493763	0.827240547225246	0.1400471927679242	0.1266830558091094	0.83972	0.95577
ENSG00000197403	OR6N1	EPI	110	0.419821904190384	0.7695247378189995	0.3734574414933798	0.834928924248782	0.1542259415700441	0.8014056688473141		0.20131
ENSG00000197405	C5AR1	EPI	125	0.7891786275789623	0.507186815711576	0.8131194358016154	0.8754093816477542	0.9351433875948238	0.9555709699037352		0.87886
ENSG00000197406	DIO3	EPI	73	0.8408596607586648	0.3174855156689675	0.4704772559397742	0.7189664927770706	0.1544185740238624	0.7884124267732571	0.59942	0.90164
ENSG00000197408	CYP2B6	EPI	176	0.6834652510470121	0.6244457973393454	0.0326491107360381	0.5070951046514287	0.4398121553640735	0.1985193018510129		0.43784
ENSG00000197410	DCHS2	EPI	489	0.0767946298362682	0.213264813257482	0.2323730588426364	0.8025939167153558	0.0491346251169665	0.1999553859159913		0.52522
ENSG00000197415	VEPH1	EPI	272	0.3294623373897047	0.3183895734712565	0.8963334163037868	0.7329790708696118	0.1718704502518904	0.6178119606011179		0.96093
ENSG00000197416	FABP12	EPI	40	0.9075510607293172	0.4453276614839062	0.4882176167936708	0.6726692388688684	0.3451681879521813	0.7130161665671163		0.88965
ENSG00000197428	OR51D1	EPI	118	0.4350951036623719	0.031244130713269	0.5925374302398849	0.0648682119572758	0.0342827260022617	0.0630489623859168		0.03724
ENSG00000197429	IPP	EPI	144	0.9851527012897237	0.5037905915833015	0.1635463162441887	0.8526155638655764	0.8558157547757521	0.683102200336946		0.37375
ENSG00000197430	OPALIN	EPI	34	0.4171843208491244	0.4704365093458045	0.1343050172964865	0.844072180365367	0.8015698041746644	0.4260289692226636		0.75023
ENSG00000197437	OR13G1	EPI	93	0.2386253170476805	0.1921338374591901	0.7261822674867273	0.5168684378962447	0.9911625224660654	0.4066757515896794
ENSG00000197442	MAP3K5	EPI	245	0.4640542670979449	0.0916060025307957	0.5596397083845053	0.5721000693079922	0.573850417253666	0.4596337627544534	0.76919	0.68154
ENSG00000197444	OGDHL	EPI	380	0.9560060429834104	0.8975916948694429	0.4253091375885732	0.5046200850286717	0.1545226293176618	0.9574739152561372		0.81142
ENSG00000197446	CYP2F1	EPI	173	0.1277911868242492	0.0479634211103369	0.3190003574258863	0.5473207571781985	0.7405439415459011	0.1195697244633501	0.2939	0.50287
ENSG00000197448	GSTK1	EPI	89	0.1595247715038055	0.2127298444138421	0.3390153911881589	0.1036753472067631	0.2891373816356999	0.1634887676768799		0.058092
ENSG00000197451	HNRNPAB	EPI	86	0.1250020631407379	0.3072643204276238	0.5063612929375167	0.5502752318950014	0.817198373212377	0.3067052355068563		0.3232
ENSG00000197454	OR2L5	EPI	131	0.0266284178059168	0.2017122291535827	0.6507171377152999	0.1039783832452767	0.7827395527016697	0.1219790710011512
ENSG00000197457	STMN3	EPI	34	0.4257475884041951	0.6245102673703948	0.1043239405607484		0.0587335411257103	0.2843757772728338	0.88444
ENSG00000197461	PDGFA	EPI	56	0.0674551440486805	0.1194750075590673	0.6793003085663657	0.2654907757907027	0.9959176664167724	0.1880417120871005		0.25886
ENSG00000197465	GYPE	EPI	25	0.5210313247135674	0.0362480057334247	0.2997312957590791	0.9257663327353428	0.3369792920456207	0.2412935197088287		0.030755
ENSG00000197467	COL13A1	EPI	224	0.6819294893108647	0.3108126766981848	0.5722042998117032	0.577122108460644	0.5757525316155219	0.8415621463479876	0.88999	0.80947
ENSG00000197471	SPN	EPI	93	0.4387273580412696	0.6606735145922173	0.8901914219801355		0.3627377878861803	0.8427523221408577
ENSG00000197472	ZNF695	EPI	128	0.872229504096227	0.3228647610373043	0.3800158584451263	0.2854731996870592	0.0244163299333248	0.3824727546291066		0.44057
ENSG00000197479	PCDHB11	EPI	340	0.2573693928913692	0.2800761225913178	0.0510482712212088	0.4419551044076817	0.0445888627968439	0.2050607583748072
ENSG00000197483	ZNF628	EPI	219	0.7536033262473217	0.076063358043354	0.3964573644025541	0.3773034880985041	0.780740683050539	0.4273816598298326		0.75372
ENSG00000197487	GALP	EPI	52	0.4548224625842173	0.8815669197834818	0.1860233208305194	0.8347648038580324	0.4693974784803897	0.6457232344931119		0.13005
ENSG00000197496	SLC2A10	EPI	208	0.8977907088142145	0.2054210451756645	0.8183171974321277	0.7764639653286818	0.5389406761940978	0.7850439405903311		0.73557
ENSG00000197497	ZNF665	EPI	236	0.0147582939926313	0.9232109717752144	0.18522409066061	0.0378441455554852	0.7657870082925652	0.0260408989506821		0.067619
ENSG00000197498	RPF2	EPI	59	0.091374129622319	0.0631754071956993	0.1006360015939224	0.3719012653193887	0.3549203071341784	0.0548868037371679		0.64993
ENSG00000197506	SLC28A3	EPI	199	0.304296330593764	0.2880987547740491	0.4739928928740505	0.6153814078947515	0.6841723376589172	0.5585995997191949		0.90522
ENSG00000197520	FAM177B	EPI	38	0.4084490429446711	0.980095963441239	0.4857861959631174	0.6655834450437614	0.2721885043370675	0.8288867508342004		0.97188
ENSG00000197530	MIB2	EPI	306	0.4262014423155407	0.7033892360622329	0.6562164350290883	0.1390183830981774	2.360740540696783e-07	0.0945090305867655	0.75915	0.19446
ENSG00000197532	OR6Y1	EPI	115	0.3187372663225871	0.0529743351842341	0.3968340778409406	0.5267358413918442	0.3103666231044331	0.0888018621597702		0.80431
ENSG00000197535	MYO5A	EPI	778	0.066371497334698	0.1763648519160834	0.7360157943509458	0.9679489092569278	0.3726533872552392	0.2661632017894692	0.61383	0.57272
ENSG00000197540	GZMM	EPI	91	0.4845540861284911	0.0866045127297635	0.7124236840729159	0.6214790233041363	0.4605348692844757	0.4842522923687785		0.88806
ENSG00000197548	ATG7	EPI	173	0.7684448278474814	0.6269534463100681	0.4655964244475817	0.2451475433082441	0.5612595377735923	0.7451137134867963		0.40979
ENSG00000197555	SIPA1L1	EPI	460	0.6807759554385493	0.4113591657943867	0.9483006527760074	0.0670028915516796	0.3712414746837529	0.5158245865394868		0.073533
ENSG00000197557	TTC30A	EPI	243	0.0377744605807892	0.3847527371206388	0.959861940296458	0.1724349122832237	0.4661165393361032	0.1171935889557436		0.58214
ENSG00000197561	ELANE	EPI	71	0.2098915618405135	0.2893284926550527	0.9481713991950922	0.4810249199959016	0.938533653623397	0.5628188147432137		0.83528
ENSG00000197562	RAB40C	EPI	67	0.5132795464370128	0.5687684006170173	0.9604145883382398	0.608021695354853	0.91719861372382	0.8924897615811705	0.58647	0.52385
ENSG00000197563	PIGN	EPI	161	0.0813646187920398	0.2616121575248075	0.6735974894354236	0.0287254990839823	0.8711087209895034	0.1695988978586056		0.21274
ENSG00000197566	ZNF624	EPI	191	0.7346489958206914	0.6591228996186138	0.4311493310988494	0.7249318305045589	0.3544148842028242	0.8186559545692079		0.56191
ENSG00000197576	HOXA4	EPI	65	0.7931397063562999	0.3108729638603726	0.6223552192709992	0.6473641403443835	0.3696805306195675	0.8226595167596575		0.54946
ENSG00000197579	TOPORS	EPI	264	0.3047592563307219	0.1883507131403687	0.3574496850135727	0.5706396566833557	0.3972826633233389	0.4718960751160137		0.84601
ENSG00000197580	BCO2	EPI	155	0.4875513303726051	0.8198454748085575	0.1626979523238318	0.735971333080697	0.7356154096934425	0.6650888036439784		0.95556
ENSG00000197586	ENTPD6	EPI	154	0.4057051038878089	0.2678554516545499	0.1448410137527514	0.7346786042907272	0.9594530163012264	0.3620878144367287		0.89724
ENSG00000197587	DMBX1	EPI	139	0.4385954889641402	0.8569338505232171	0.7389916836945818	0.6763760812663562	0.935637326694659	0.9311117262760772		0.85491
ENSG00000197591	OR11L1	EPI	90	0.394839833988668	0.5585774602125543	0.2688712058183827	0.5850923195230642	0.7600448616252345	0.700396075958007
ENSG00000197594	ENPP1	EPI	167	0.5261862533005358	0.9584113339986864	0.2230917248495335	0.542985385903023	0.3692224423076259	0.6975393790414989		0.69567
ENSG00000197601	FAR1	EPI	64	0.0219230895108633	0.2159570834508257	0.7070570060655601	0.2277079117921003	0.1682898819025121	0.1147879067104972	0.64234	0.14828
ENSG00000197603	CPLANE1	EPI	774	0.1133342976169061	0.5713820716582942	0.4793591072040227	0.5125258051766393	0.4834035265189955	0.5379410336626317		0.4746
ENSG00000197608	ZNF841	EPI	282	0.0855874337756332	0.2749351728926139	0.2634960996172908	0.6153920216094189	0.407805602747108	0.1911495179216736		0.49886
ENSG00000197614	MFAP5	EPI	74	0.5333844696644319	0.9270365780955734	0.2790965585257329	0.8937951449465088	0.6525770173095211	0.8030128444842621		0.11379
ENSG00000197616	MYH6	EPI	613	0.520145624267615	0.6781900006620127	0.3770479842477118	0.078439665613976	0.940898461356708	0.6428912735242991	0.02072	0.16767
ENSG00000197619	ZNF615	EPI	242	0.6696945950847066	0.095170111421498	0.5791747796217875	0.7831894353409721	0.3705230930022731	0.431153233020876		0.76024
ENSG00000197629	MPEG1	EPI	287	0.6204059211249469	0.6450822044978084	0.7215015611658864	0.5869687221877211	0.4130907105980653	0.6225213346228102
ENSG00000197632	SERPINB2	EPI	132	0.0375276756158106	0.6617143895245892	0.3411402963506353	0.4517801415170199	0.0500332181092806	0.1322863631312156		0.4697
ENSG00000197635	DPP4	EPI	212	0.3838642316479985	0.0676675458182946	0.1540219153180225	0.0713816906539227	0.4207480726198536	0.1584236948073553		0.51415
ENSG00000197641	SERPINB13	EPI	140	0.90121779050581	0.457620142969533	0.3707329619855053	0.8505391063608002	0.5165483393946514	0.8850612146153057		0.74051
ENSG00000197646	PDCD1LG2	EPI	104	0.0599183127326415	0.4137315789464076	0.8960700396728222	0.8717936388356258	0.2606795946326189	0.3317056750377564		0.83052
ENSG00000197647	ZNF433	EPI	218	0.158473865214271	0.6884150448626474	0.7459335700110405	0.9356862028995512	0.1588694698241152	0.611844399153079		0.53791
ENSG00000197651	CCER1	EPI	145	0.4529038459123703	0.4081823021437115	0.8407847919264039	0.2888101564366264	0.927165265908295	0.7656744915290684		0.46949
ENSG00000197653	DNAH10	EPI	1416	0.015641175586369	0.3062930074322538	0.7944094555327124	0.0002470227989596	0.3663988831792185	0.0027578044176237		0.0046191
ENSG00000197658	SLC22A24	EPI	170	0.1100022576679463	0.20129461803155	0.0291697113147701	0.0145660345261036	0.5805735448128511	0.011969001780093		0.32749
ENSG00000197683	KRTAP26-1	EPI	67	0.2742713502678866	0.2015869654867408	0.2816883431153395	0.7079656933173998	0.9667839592888354	0.3270329243209523
ENSG00000197694	SPTAN1	EPI	455	0.0495951758411833	0.6468193954876056	0.6915117206117682	0.0884741388359372	0.0203897841638335	0.0936929053209918	0.097577	0.0078485
ENSG00000197696	NMB	EPI	45	0.1847103487779741	0.2782556745915333	0.7338960066212232	0.0839945112002431	0.3174309183482166	0.2336802935099171		0.43587
ENSG00000197705	KLHL14	EPI	147	0.7457571975148416	0.2669430382642863	0.1743042244510714	0.5525107508334437	0.1248866862656644	0.423863723940115		0.49556
ENSG00000197706	OR6C74	EPI	82	0.1563941895658473	0.0791108163785686	0.550884362658026	0.4643849702776492	0.4857621120615855	0.2787880923232496		0.4614
ENSG00000197712	FAM114A1	EPI	161	0.32249971383209	0.287787370142666	0.7900852355497571	0.4444794883252758	0.6453177891994577	0.7339352812270088		0.57833
ENSG00000197713	RPE	EPI	67	0.166248505176397	0.3920617944535175	0.5538061355940234	0.5777842718274318	0.1171093416866621	0.31079356144692		0.32642
ENSG00000197714	ZNF460	EPI	115	0.9230751447298504	0.5038522429409408	0.2392879650366046	0.3358432973612369	0.1688107277448553	0.5370234341884401	0.89814
ENSG00000197721	CR1L	EPI	227	0.8058337266937711	0.3531588171492866	0.0268080545488321	0.5701516026400117	0.4068087793844144	0.2149089211107415		0.10223
ENSG00000197724	PHF2	EPI	228	0.3891776089097427	0.0795535006324283	0.1531119664393105	0.7491176546652922	0.3774008781784083	0.1596743057846176		0.92192
ENSG00000197745	SCGB1D4	EPI	29	0.0818907415766502	0.9117394724923074	0.5380989770266978	0.7854881420815343	0.1938236631952274	0.435859801627967		0.21209
ENSG00000197746	PSAP	EPI	194	0.7650748519730879	0.1889000480955102	0.4266000961549838	0.933419799087723	0.3406625312044359	0.6947837200426119		0.92666
ENSG00000197748	CFAP43	EPI	433	0.0307240387935492	0.6615272045742002	0.3214564628466728	0.2659623640330274	0.5150468151339916	0.2311987437514087		0.51561
ENSG00000197753	LHFPL5	EPI	72	0.9102372345777696	0.5764884566229068	0.611651005864867	0.959481849713419	0.4859882393729406	0.9494989848639376		0.87114
ENSG00000197757	HOXC6	EPI	55	0.8308406334924374	0.9449904759289072	0.3197608534330077	0.5615406805145249	0.7601710534891033	0.8586602817972738	0.77084	0.50243
ENSG00000197763	TXNRD3	EPI	111	0.379080518910073	0.4324348569009356	0.620583532291471	0.4878995974069073	0.0022915902274609	0.2490773821772607		0.096431
ENSG00000197766	CFD	EPI	84	0.5043704134142799	0.6202602809316127	0.5430838585254575	0.2540627300996296	0.7335631124094797	0.7410950405743975		0.80612
ENSG00000197768	STPG3	EPI	141	0.7482590543901717	0.896139423278698	0.4348970517702566	0.5282632480660913	0.2560349200657581	0.8440352752533894		0.17533
ENSG00000197769	MAP1LC3C	EPI	48	0.7041828715201566	0.1635400242739944	0.6990159320781205	0.9918044878735144	0.389803015803192	0.6227168862628627		0.92405
ENSG00000197771	MCMBP	EPI	140	0.0889032575229984	0.1808520277841394	0.5057854743308863	0.6826233038618099	0.6024315307078904	0.2022620830334185		0.48332
ENSG00000197774	EME2	EPI	149	0.2449773857487893	0.8536261603364602	0.0939468783641834	0.0881208710981382	0.595687403240054	0.250472167793522		0.13454
ENSG00000197776	KLHDC1	EPI	29	0.2099635335815281	0.6835928379046927	0.4567464773370658	0.1681722425770694	0.8619218605345982	0.6045987972451918		0.068544
ENSG00000197782	ZNF780A	EPI	190	0.1538278310876702	0.8141347083927889	0.0912637370877206	0.30868517869371	0.0214679015386452	0.1497278911545461		0.12416
ENSG00000197785	ATAD3A	EPI	259	0.9920119504653164	0.2446412282443548	0.7793681575914255	0.9667355697955492	0.3440652253600167	0.8317138715774567	0.47068	0.11629
ENSG00000197786	OR5B17	EPI	114	0.0429908514216492	0.4568494801978565	0.5453647946486406	0.5256501765393666	0.3645037965961971	0.2990061623959404
ENSG00000197790	OR52M1	EPI	176	0.5591235194315991	0.274440397713608	0.6314781134463952	0.5527403389081147	0.0850584802419649	0.5539986823648261		0.63619
ENSG00000197798	FAM118B	EPI	84	0.1580155926460865	0.91998416621039	0.96859972238553	0.4042199719280026	0.9300051821084776	0.6670319807188099		0.53199
ENSG00000197808	ZNF461	EPI	258	0.7016986970327266	0.9940568623549486	0.3942722896991274	0.3252630872273429	0.3851550318438186	0.913095505509098		0.056118
ENSG00000197818	SLC9A8	EPI	149	0.757933599474461	0.2017589831465445	0.3690363340118969	0.5788457791767772	0.0888246213482208	0.3746027295131061		0.38955
ENSG00000197822	OCLN	EPI	114	0.5860949818884499	0.321499321976576	0.749525288366315	0.9606204955618692	0.4749119371575473	0.7687874641390425	0.67574	0.92566
ENSG00000197826	CFAP299	EPI	66	0.6614716056050499	0.6546120916613443	0.4902649158580688	0.8529483838009586	0.5559502358080627	0.8900295241813014		0.68459
ENSG00000197838	CYP2A13	EPI	237	0.5503620531017606	0.3189887013294897	0.0973113283289681	0.0344834324440456	0.0497749327359279	0.1063658049186901		0.3395
ENSG00000197841	ZNF181	EPI	187	0.0581220040786084	0.0349918819813574	0.8313670359461742	0.384033018471475	0.2169221146281223	0.0954305972002838		0.051998
ENSG00000197849	OR8G1	EPI	100	0.3744561901687642	0.7694216417946146	0.9596833581705944	0.1499616574675237	0.5746658964987408	0.6531301958185052
ENSG00000197857	ZNF44	EPI	216	0.4666251316889374	0.5020728375533868	0.0305622802861299	0.6275456457485242	0.683632952922736	0.2194241344329426
ENSG00000197858	GPAA1	EPI	208	0.7463127647433492	0.7056427155622964	0.6101183550362579	0.1947157030599299	0.9671955275698904	0.8636363363128592		0.28533
ENSG00000197859	ADAMTSL2	EPI	266	0.9949772694258134	0.3963142177968836	0.9525552474179104	0.1998092307651816	0.8668089243673686	0.791811753556956		0.1906
ENSG00000197860	SGTB	EPI	57	0.964125361857878	0.2350081443042394	0.851335663184088	0.4361829395855043	0.6611746643476131	0.784999888450596		0.72632
ENSG00000197863	ZNF790	EPI	201	0.8662838139571558	0.8334957565895644	0.3814307624287573	0.1632954023311034	0.0121345102121316	0.3679666870752659		0.28997
ENSG00000197879	MYO1C	EPI	387	0.6855409826987263	0.1086384190492598	0.7687537896662234	0.3875374305870909	0.7233261250595979	0.5068690427263873		0.63128
ENSG00000197885	NKIRAS1	EPI	73	0.0449214183251789	0.3027059463770385	0.5468730313193211	0.3558630820453666	0.976751774847498	0.1091797223577833		0.7249
ENSG00000197889	MEIG1	EPI	32	0.4454691999873937	0.9464041254363916	0.0944490757359394	0.7102615904791785	0.6078914859602371	0.4736062344779516		0.95033
ENSG00000197891	SLC22A12	EPI	212	0.6809486491999679	0.2485327388770498	0.1466109668281048	0.501100364294307	0.903850816674702	0.5335417055966167		0.49418
ENSG00000197892	KIF13B	EPI	446	0.2661576111568354	0.9205983069192664	0.9697748633982632	0.4519819213345828	0.0783492731006348	0.639770891306169		0.29431
ENSG00000197893	NRAP	EPI	499	0.3833663544056845	0.2560322997837049	0.1191042424913503	0.9647971776218084	0.0231857539764512	0.3160836272610757		0.92818
ENSG00000197894	ADH5	EPI	96	0.1493972993917028	0.3960955338765322	0.5958493637936052	0.9428313024476884	0.3271165247776618	0.4988537384531354		0.77672
ENSG00000197901	SLC22A6	EPI	178	0.3486530063640537	0.5514028013469567	0.9032729235995164	0.4654375927860297	0.07126368976722	0.6500168348223447		0.44552
ENSG00000197905	TEAD4	EPI	135	0.0912695081708555	0.975761439597584	0.6778504585201042	0.7411231685728029	0.2965413379256068	0.4483018012968331		0.63569
ENSG00000197912	SPG7	EPI	353	0.290269520604121	0.7402298511249095	0.9375352685030968	0.7283453527423362	0.1526675522746723	0.8597533373736514		0.88899
ENSG00000197915	HRNR	EPI	1185	0.8898490198955102	0.1201492164142721	0.0816504277798448	0.6904343817292677	0.0553635180125309	0.3298193462954241
ENSG00000197919	IFNA1	EPI	44	0.0411331725352768	0.6360309516608217	0.0909184917097665	0.0503556705245819	0.2001711288586939	0.1076149646842204	0.40865
ENSG00000197928	ZNF677	EPI	196	0.3651915087403879	0.9048518096394544	0.8160159777468614	0.503357323610731	0.8280960605553273	0.9159734598960096
ENSG00000197930	ERO1A	EPI	60	0.2231751408044097	0.9205298132911256	0.480081639054658	0.2493431156490697	0.2399548362520255	0.5081124633428445		0.4388
ENSG00000197933	ZNF823	EPI	161	0.5138864747384814	0.3428972268944145	0.7082777606715429	0.4609554514613726	0.904606217567564	0.7900192266540264		0.12649
ENSG00000197935	ZNF311	EPI	206	0.2242533388772741	0.8260200704502614	0.8656714188843263	0.1244379587327039	0.7138998051258669	0.6624298610966071		0.46167
ENSG00000197937	ZNF347	EPI	265	0.2358189297890582	0.6392454531608232	0.326599670550653	0.6731817519620951	0.289561151530343	0.6567740344539572		0.25428
ENSG00000197943	PLCG2	EPI	393	0.7373176829757164	0.0750209688653386	0.6647908605500211	0.3336054797383356	0.7151260606411629	0.4510135178978538	0.42698	0.48654
ENSG00000197948	FCHSD1	EPI	234	0.0340948765251299	0.1125138281463085	0.346545805585709	0.4766630546423044	0.6331534738180755	0.0887653962390352		0.58791
ENSG00000197951	ZNF71	EPI	179	0.5740348317809072	0.3466641377895504	0.1149654514391005	0.3926185368784953	0.0270434917497905	0.3301594525874857
ENSG00000197953	AADACL2	EPI	133	0.2368359400561743	0.3611212143539027	0.1297438297503751	0.3005369002326282	0.7642502315700884	0.1855320546198533		0.27737
ENSG00000197956	S100A6	EPI	31	0.4319127091987019	0.6611181082904195	0.7662324578041675	0.0923822821205676	0.2834982367488919	0.5018832133096933		0.31889
ENSG00000197958	RPL12	EPI	40	0.4557926215041135	0.1771453226466613	0.3770554856811874	0.1178195826544051	0.0073149563486909	0.1406468477855996		0.10565
ENSG00000197959	DNM3	EPI	174	0.4146691780639894	0.012066885336871	0.4674703423772218	0.2876919473993526	0.7376737810789487	0.1018808096478048	0.17607	0.44503
ENSG00000197961	ZNF121	EPI	87	0.4106600252760645	0.2065868498492453	0.5083086284696765	0.3212654100691768	0.2205844398117883	0.4641094736021742
ENSG00000197965	MPZL1	EPI	59	0.5677942135844914	0.8708869404206371	0.0729162748410434	0.0221421127243541	0.004668217638762	0.0415887562361608		0.02947
ENSG00000197969	VPS13A	EPI	815	0.2182795426195743	0.3703629072743574	0.1522717618783749	0.1458145732340869	0.730162582871637	0.1955175428251297	0.84344	0.08635
ENSG00000197971	MBP	EPI	55	0.6797930526952096	0.318522800010132	0.7188779285092619	0.1557818635935075	0.049984090308432	0.4289550954243736		0.26619
ENSG00000197977	ELOVL2	EPI	105	0.3875669706256512	0.4973561092258003	0.6886402116303472	0.4704564793241346	0.0512808422315765	0.558140908463308		0.12402
ENSG00000197992	CLEC9A	EPI	61	0.4894176816688844	0.2915892210046197	0.9017364277360456	0.4089675969379444	0.7285733741259015	0.6587808240330114		0.43635
ENSG00000197993	KEL	EPI	268	0.0537589741393296	0.9485876833635796	0.8189450487495488	0.7100916502706849	0.0891303280568558	0.3381412735943136		0.13882
ENSG00000198000	NOL8	EPI	364	0.835816793518395	0.5771457726482769	0.2630596541110748	0.3204688001201008	0.2524588302742673	0.6206758188990538		0.076773
ENSG00000198001	IRAK4	EPI	113	0.7875008909325045	0.5694826256632786	0.8898063035059587	0.8982036441645707	0.111095405460122	0.9285779855209104		0.65509
ENSG00000198010	DLGAP2	EPI	397	0.1102903464909364	0.1283614412207714	0.8778952305991484		1.185416665343183e-05	0.1951108364054313
ENSG00000198015	MRPL42	EPI	46	0.5891635357436442	0.4630099933579359	0.8176695974541536	0.6477087669276055	0.959224060407166	0.9117302748436186		0.62059
ENSG00000198018	ENTPD7	EPI	179	0.3464103558463135	0.0497324421309065	0.7332066652577303	0.2511352554851927	0.6880612435946132	0.1793159139025455		0.22992
ENSG00000198026	ZNF335	EPI	481	0.656859191546217	0.1848907357025678	0.7030978177014817	0.3465899355359905	0.3997694334563579	0.6986169458930798		0.58939
ENSG00000198028	ZNF560	EPI	265	0.1515750846145239	0.0419239917935221	0.6984779262005592	0.0011862207923101	0.1253472800813122	0.0128574175099276		0.034807
ENSG00000198033	TUBA3C	EPI	151	0.2235555524396996	0.6444758136548716	0.4939781184893107	0.7167185738752386	0.1874993194377784	0.6503103488489125	0.41029	0.92461
ENSG00000198039	ZNF273	EPI	159	0.6760855655479452	0.6592212488996255	0.6241023757771358	0.6998605215000313	0.2003383237967398	0.9502446511784036		0.73947
ENSG00000198040	ZNF84	EPI	216	0.1329695683391121	0.2434944697247688	0.4384693164682491	0.1509599111105392	0.6075751715701629	0.1891123403255855		0.94996
ENSG00000198042	MAK16	EPI	80	0.6480070568664502	0.6638785605617927	0.2071073188837292	0.8855793023123602	0.4425111168569597	0.6900235598643594		0.59483
ENSG00000198046	ZNF667	EPI	163	0.6432565248170787	0.1364992999273455	0.7282597152679391	0.0999008167809293	0.049085068908172	0.2187754362558631		0.0023353
ENSG00000198049	AVPR1B	EPI	161	0.9851986614337572	0.9363518357494044	0.2460142382934365	0.7751291803188727	0.9094418586319392	0.8398755487438927		0.99054
ENSG00000198053	SIRPA	EPI	137	0.9590003585587714	0.7732705463360638	0.9626023431704656	0.3555708501651303	0.1810724893953681	0.8830249814063962	0.73065	0.74221
ENSG00000198055	GRK6	EPI	130	0.4324764151771786	0.9573080694319128	0.3061802347531027	0.2653250316067512	0.1274447376859487	0.5223979657535109	0.037679	0.14462
ENSG00000198056	PRIM1	EPI	51	0.4836946511579507	0.2346443571500017	0.3213710752637993	0.9825344361525804	0.8927648672845973	0.6278534110751164		0.62678
ENSG00000198074	AKR1B10	EPI	120	0.9816594608706436	0.7121387355816509	0.2854823054748119	0.6712780810172758	0.7336012983499987	0.8128292928675855	0.28897	0.58962
ENSG00000198075	SULT1C4	EPI	55	0.0360933062861439	0.3475231356126813	0.4726995894982232	0.0719426230767471	0.109008562647088	0.0626547385084023		0.17593
ENSG00000198077	CYP2A7	EPI	259	0.4568655151167748	0.0609614228300609	0.3576835146892005	0.329020972328686	0.0467538973557445	0.1684852624763912	0.23948	0.48879
ENSG00000198081	ZBTB14	EPI	82	0.672299600908564	0.3319750847213417	0.3392167565987825	0.7157728575780257	0.8292230618838952	0.7164291939574416	0.21538	0.73666
ENSG00000198083	KRTAP9-9	EPI	53	0.5124868728211645	0.2980856232167908	0.1639552203863058	0.3603862582162159	0.1527585426262744	0.6290015420186134		0.55288
ENSG00000198087	CD2AP	EPI	147	0.8763142635421436	0.1342618399050825	0.8405188307885959	0.9143474731673612	0.7904129925449522	0.6456982374932372		0.52533
ENSG00000198089	SFI1	EPI	500	0.4982297909233559	0.6094305648666125	0.8799395469951489	0.2644706500239148	0.0957883324334594	0.9365886469180008		0.89885
ENSG00000198092	TMPRSS11F	EPI	84	0.9935133638775864	0.68693182969141	0.503734620208727	0.5260331429180465	0.657963064306416	0.89243080223328		0.26736
ENSG00000198093	ZNF649	EPI	123	0.1216349583177488	0.2076272126459871	0.1144346574401247	0.216990405934517	0.0898051650973398	0.0652375041476048		0.31014
ENSG00000198099	ADH4	EPI	105	0.5369193130256007	0.96205261081889	0.8682395159172038	0.931477074218236	0.5440573254155031	0.9725969235651236		0.94531
ENSG00000198104	OR2T6	EPI	102	0.8593928796914355	0.2212889430022037	0.6603365938098942	0.8135595328797249	0.3705222704583928	0.7887710568081072
ENSG00000198105	ZNF248	EPI	138	0.7901815275277724	0.7188496056920171	0.6004850460286842	0.8914968204960899	0.4221301869566742	0.9651118848866466		0.6886
ENSG00000198108	CHSY3	EPI	144	0.1012776682599473	0.2917659498431115	0.1222995929488643	0.6480041139815378	0.0559579922545932	0.1388522117032019	0.1116	0.25994
ENSG00000198113	TOR4A	EPI	42	0.7293274978959513	0.8866305659814171	0.6595159866906959	0.5290370774762592	0.3686204493458045	0.9203363995501004	0.20244	0.82227
ENSG00000198121	LPAR1	EPI	67	0.1734764046736279	0.7298373838091153	0.9338687032861962		0.130948347674694	0.5551929382305199	0.63149
ENSG00000198125	MB	EPI	42	0.3478597836045218	0.1651592815152598	0.878941216670027	0.3955388037980857	0.261513292246041	0.4891827770216548		0.84883
ENSG00000198128	OR2L3	EPI	135	0.2351385175621705	0.3411974584874901	0.610425735785525	0.1647118847938427	0.8040033556587826	0.5695806857648843
ENSG00000198130	HIBCH	EPI	95	0.3915925023536974	0.5432902111095729	0.0489279069127982	0.8705735800812973	0.0242212968816149	0.2757166172129741		0.33467
ENSG00000198131	ZNF544	EPI	276	0.1368217406796269	0.1065471776559016	0.5877854272137921	0.2500279387246105	0.2502134799218724	0.2485725584592738		0.16979
ENSG00000198133	TMEM229B	EPI	30	0.3603232092854338	0.1935621247928334	0.978466002796092	0.7420948061235179	0.6146146024588874	0.4649609392125787	0.092398	0.79942
ENSG00000198142	SOWAHC	EPI	93	0.372878448542659	0.4298251617509691	0.4934832721605654	0.3519675089461132	0.3743230772215844	0.6379883100561748		0.38191
ENSG00000198146	ZNF770	EPI	179	0.4748310203919389	0.7238069364932277	0.0110652214116618	0.0426101997993246	0.2361371465376345	0.0447138332439329		0.017663
ENSG00000198160	MIER1	EPI	96	0.4132613992993595	0.2201132070013412	0.3646685764012543	0.0807153394980964	0.0530672594697032	0.2228100843749561	0.51743	0.49797
ENSG00000198162	MAN1A2	EPI	91	0.2044868393538287	0.9843970353537528	0.0864197566900687	0.1787755639407424	0.0484021438638689	0.1690883667962193		0.43422
ENSG00000198169	ZNF251	EPI	171	0.0326777327692153	0.4374677747243611	0.0431127127132902	0.3815089389241929	0.7856100469561402	0.0311696051939246		0.46448
ENSG00000198171	DDRGK1	EPI	118	0.8333999514633608	0.0979121821287306	0.4314915596589221	0.6971256908986231	0.9489979468020524	0.4953631996087477		0.80352
ENSG00000198176	TFDP1	EPI	90	0.2268328649361353	0.8667162885574768	0.7106369085795516	0.3590169860087681	0.2021264201627187	0.6359180521919657	0.30224	0.7
ENSG00000198178	CLEC4C	EPI	48	0.0971838843756325	0.908599562890217	0.4821290842350667	0.9216172091046608	0.6166394568850175	0.4589531774649594		0.87256
ENSG00000198182	ZNF607	EPI	196	0.0549977224388607	0.0157479241568001	0.6870084822601226	0.6137449915224693	0.7702925209738072	0.0710767354014717		0.3959
ENSG00000198183	BPIFA1	EPI	89	0.2391868843214844	0.8337959931486745	0.1247490118660387	0.4783426036393481	0.2468689422013835	0.4299541144714871		0.65179
ENSG00000198185	ZNF334	EPI	204	0.5310814460588068	0.5134122309830285	0.6597252669564828	0.9637098465517756	0.2483697722274575	0.8720262064932588		0.35525
ENSG00000198189	HSD17B11	EPI	58	0.1934676639410505	0.4553883288080502	0.8015973803911709	0.5176258281403756	0.7654866015862116	0.7205666679493079		0.86746
ENSG00000198198	SZT2	EPI	1039	0.5965823710153456	0.4378913191687144	0.5913240458974095	0.5735462698995244	0.0977554628609572	0.8975920014044847		0.65043
ENSG00000198203	SULT1C2	EPI	106	0.3482328644795837	0.7950800228660688	0.8897117456781192	0.096648884096348	0.4178725945389363	0.5443579867539619		0.61659
ENSG00000198208	RPS6KL1	EPI	204	0.3222890995130936	0.2844757751229765	0.3127933775682147	0.7452447223387819	0.3355278609613149	0.4302271785166718		0.87181
ENSG00000198216	CACNA1E	EPI	394	0.1803144084735619	0.4069902087627977	0.8151105158304147	0.716432815031746	0.4134425926709694	0.5911976779350202	0.94966	0.65882
ENSG00000198218	QRICH1	EPI	125	0.1883352783468778	0.2413366428884492	0.1180158704493193	0.3663759293460358	0.2712573816030308	0.1837125339593194	0.99749	0.45155
ENSG00000198231	DDX42	EPI	173	0.7750549542840324	0.3399327989639495	0.8860709873771923	0.0845538939157371	0.2532089514192447	0.4835086010593509	0.15567	0.15811
ENSG00000198242	RPL23A	EPI	44	0.1412600744019783	0.0848302576910181	0.1576707447398377		0.4622997625459119	0.0577907198169365	0.6366
ENSG00000198246	SLC29A3	EPI	167	0.0765076999014053	0.8096245170739564	0.978074423677534	0.6438427539188398	0.5399147744116193	0.5199597695776439		0.70193
ENSG00000198252	STYX	EPI	28	0.5623814840336651	0.5887341993884794	0.4640690185577305		0.8486098437624455	0.7346402585964695
ENSG00000198265	HELZ	EPI	395	0.1473010378661622	0.8080922651428104	0.4851081629605653	0.4963200080423398	0.8811108841894216	0.4948679177333407	0.93838	0.36827
ENSG00000198270	TMEM116	EPI	77	0.2778577453803371	0.0571052998404342	0.900796929501366	0.1773496752475018	0.2758718864547916	0.176312942498691		0.097747
ENSG00000198271	KRTAP4-5	EPI	55	0.2849139116942941	0.7984787877414151	0.4733424629225484	0.4221907232636316	0.8608986299385591	0.7112177768825376		0.36581
ENSG00000198276	UCKL1	EPI	143	0.5881098159824294	0.6387680788506964	0.2595948878401206	0.0223849593656458	0.1663953667968599	0.2957075881766777	0.3045	0.039752
ENSG00000198283	OR5B21	EPI	114	0.3933967970037443	0.4836438845866784	0.518262613784598	0.9100787495306528	0.1462490719460104	0.7660959568939125
ENSG00000198286	CARD11	EPI	275	0.3217040426325744	0.6365822665351912	0.1236210299780368	0.2661986025705559	0.8076438197676489	0.3394234331283806	0.1869	0.94064
ENSG00000198298	ZNF485	EPI	137	0.7402827498798306	0.2275555169579744	0.5970210965065446	0.2832417437672248	0.8708541720958142	0.7000367367250694		0.97288
ENSG00000198300	PEG3	EPI	571	0.5600847879121733	0.1863432591224992	0.2621042335275567	0.6899965920416675	0.2969983520568632	0.617394204299327		0.85634
ENSG00000198301	SDAD1	EPI	198	0.9432521469443544	0.6053370819710961	0.9571639561815628	0.6432884065270651	0.4773464540598005	0.991277359602402		0.82704
ENSG00000198315	ZKSCAN8	EPI	161	0.8520065198250583	0.4997278722350545	0.7777871967332164	0.0467541505347813	0.4712353171971912	0.5640908752387812		0.24599
ENSG00000198324	PHETA1	EPI	79	0.2138755819497821	0.8483490382298781	0.6928357524172633	0.8727904156659354	0.3719095855768433	0.6174147514545807
ENSG00000198326	TMEM239	EPI	45	0.6158614896135652	0.9099327276467482	0.1541070121537007	0.1814485570848854	0.6902817948462804	0.5297864597860211		0.23013
ENSG00000198331	HYLS1	EPI	108	0.6192648991690987	0.8148125881541137	0.8116600875254161	0.7390809884812439	0.1279049782810162	0.9247325700180952		0.89507
ENSG00000198336	MYL4	EPI	78	0.4447715176822164	0.1878849486892707	0.0414607429762812	0.2288299624513568	0.033915392625102	0.1299884747276563		0.15694
ENSG00000198342	ZNF442	EPI	206	0.7002913673065234	0.5425395443172334	0.4610395342472225	0.1231750320866049	0.7029979833591091	0.7414095843950381		0.25307
ENSG00000198346	ZNF813	EPI	226	0.2871473948970592	0.0209264315771503	0.3645956659798688	0.444542285691448	0.5716178029262726	0.0780404725933781	0.92709
ENSG00000198353	HOXC4	EPI	70	0.622920017400524	0.6181348805556014	0.42630708169299	0.129215332407195	0.2660816783250974	0.490829236457701	0.55127	0.066728
ENSG00000198355	PIM3	EPI	82	0.4521923018212817	0.6364364778098681	0.0987074383573892	0.6025815388310538	0.2853333883218548	0.4160910286652554	0.72467	0.56768
ENSG00000198363	ASPH	EPI	171	0.6426497113301268	0.3397314450823913	0.4132329036776155	0.8836473129608955	0.334031893602247	0.8140519473654407		0.94926
ENSG00000198369	SPRED2	EPI	139	0.5287029239433509	0.8987088418888265	0.9178362795885384	0.3469845575267337	0.6841196885732114	0.9554670189423956	0.77325	0.60037
ENSG00000198373	WWP2	EPI	244	0.1339943767121189	0.5751783211829329	0.9041701789900772	0.4891976090191646	0.8399132746769676	0.5260418761051006		0.84943
ENSG00000198380	GFPT1	EPI	63	0.8490010533272154	0.5394890547106062	0.258716506358141	0.4735876630828811	0.9599999832054752	0.6005185043829213	0.58205	0.41561
ENSG00000198382	UVRAG	EPI	155	0.7388631018664915	0.1008608335168777	0.3419178874872174	0.2129265458813648	0.1145590855325466	0.2002499161972241		0.23308
ENSG00000198390	KRTAP13-1	EPI	78	0.0339543246661045	0.6520696530259595	0.4883468382021859	0.0768975804924526	0.4550335454952696	0.1466923865307008		0.38886
ENSG00000198393	ZNF26	EPI	128	0.4967454541931022	0.6712111713562963	0.0111508608807264	0.3622363777415981	0.7636801238318496	0.1048074528132081		0.78239
ENSG00000198398	TMEM207	EPI	61	0.5894842710627684	0.4289348647234426	0.6560926206312989	0.1138431779779583	0.8635749768070327	0.5390315165468385		0.06305
ENSG00000198399	ITSN2	EPI	430	0.2119175475989112	0.4010690127271636	0.8525089104113042	0.725617667214749	0.4616574257918718	0.6742818384670399		0.3063
ENSG00000198400	NTRK1	EPI	236	0.5616598955528365	0.3462328070627755	0.2511178777270723	0.1566405094042826	0.4361484809614355	0.3584913117461916		0.2319
ENSG00000198408	OGA	EPI	154	0.511249942953632	0.183846137988369	0.0695604225876328	0.0537421952630546	0.1732367633168552	0.1288725285540636	0.84489	0.30489
ENSG00000198417	MT1F	EPI	27	0.1984804178097373	0.9982382503209788	0.9434864365895644	0.2992969982845794	0.2075537543267455	0.5509457876796631		0.17273
ENSG00000198429	ZNF69	EPI	47	0.7471469983401933	0.4243839606725484	0.7368658511936843	0.4696548404723134	0.8815153288325002	0.8840094523831403		0.73017
ENSG00000198431	TXNRD1	EPI	170	0.694089943632904	0.928397583602084	0.5864614786346269	0.8533517719613354	0.0316566546943619	0.8675326597023146		0.32575
ENSG00000198440	ZNF583	EPI	104	0.8184871427539793	0.9511120629175118	0.4922624035293031	0.4164440498945077	0.0776677597463915	0.7100747265843017		0.42334
ENSG00000198445	CCT8L2	EPI	206	0.1136516664272103	0.5525463097393342	0.4983232960914877	0.9431371526188216	0.2671773244125395	0.4409254313315345		0.29615
ENSG00000198453	ZNF568	EPI	174	0.7959833228293207	0.0444778484249235	0.9698003687907508	0.0585914316981926	0.44138825166852	0.2879942897880327		0.80191
ENSG00000198464	ZNF480	EPI	147	0.5381053316895116	0.7904038708896475	0.304833158799548	0.1412999341264724	0.3485060646584655	0.5621070141623892		0.3055
ENSG00000198466	ZNF587	EPI	168	0.4136388421498943	0.1858272135702392	0.2386182602733742	0.0448025523097991	0.106288570058554	0.1599843715576143	0.3455	0.91781
ENSG00000198467	TPM2	EPI	37	0.7598544939311194	0.9369131189664957	0.8912443571234742	0.2025221837975964	0.1601188670051783	0.7347038421642399	0.78487	0.21551
ENSG00000198471	RTP2	EPI	114	0.2003962032435551	0.2617323092855084	0.0125180619283345	0.2180653163804169	0.0152813162614978	0.0537537423748709		0.24294
ENSG00000198478	SH3BGRL2	EPI	38	0.233519609045321	0.6408677055581211	0.1188630473407255	0.1185377582533765	0.1686249168258746	0.2570486099322268		0.10945
ENSG00000198482	ZNF808	EPI	316	0.8792155679400944	0.2787513438561869	0.2205288828850861	0.7126791042466554	0.1593017908940207	0.5833349657427139		0.26592
ENSG00000198483	ANKRD35	EPI	306	0.9696768534208986	0.8805377869529827	0.3424498920004106	0.6592314941131855	0.0106349013088125	0.628658487092262		0.51186
ENSG00000198488	B3GNT6	EPI	149	0.3700005400430189	0.4612194071077542	0.687515846654974	0.8903232373720129	0.3603970125982939	0.8406159817067504	0.73799
ENSG00000198492	YTHDF2	EPI	111	0.0027414564030292	0.7934132662112414	0.19065058847011	0.402935180354695	0.235770191962699	0.0349090841340994		0.70346
ENSG00000198498	TMA16	EPI	64	0.9041806395148336	0.7608803085554179	0.0940495855947887	0.4413006078529222	0.5103668727041837	0.5035459536713818		0.32072
ENSG00000198513	ATL1	EPI	99	0.1084099686317951	0.2023141570784868	0.3783000953337729	0.5315204156314864	0.1839906480133332	0.1355970298826132		0.40037
ENSG00000198517	MAFK	EPI	44	0.6018997780384002	0.455184951054298	0.0378015894046749	0.1294567787616196	0.0401157372576327	0.0701818736791553	0.98894	0.36181
ENSG00000198520	ARMH1	EPI	123	0.2380047358558822	0.2731802270231492	0.2332539299773363	0.9939059277747212	0.2802480512100256	0.357201306675974		0.27526
ENSG00000198521	ZNF43	EPI	274	0.2619534296963137	0.5679914581048466	0.4157035896598795	0.5474958118585969	0.1084415012753099	0.6926735507443993		0.71425
ENSG00000198522	GPN1	EPI	55	0.8890168328932814	0.3185614218646291	0.3222974813266459	0.7287182833164566	0.6795609145931379	0.7422450448390839		0.62314
ENSG00000198535	C2CD4A	EPI	64	0.6653155489716323	0.2270722431971632	0.1733048881828196	0.5783846786979828	0.2925683962473018	0.4690018551254007		0.23708
ENSG00000198538	ZNF28	EPI	302	0.1269292455954747	0.8402981509982232	0.1745554118069588	0.709634606481967	0.2177321576510151	0.2899631438296799		0.59725
ENSG00000198542	ITGBL1	EPI	146	0.1982979957915757	0.4109229154863899	0.5308166353852507	0.7617175442258295	0.6912893514852363	0.6615664649019531		0.98747
ENSG00000198546	ZNF511	EPI	60	0.99490422112079	0.3730868582362732	0.2037846726743476	0.318267566957462	0.5574972223037222	0.4174548672402237		0.19063
ENSG00000198551	ZNF627	EPI	132	0.8442517044240295	0.3893834857518234	0.3767913265078776	0.5450070520333571	0.1354689946075837	0.8523342839293611		0.50994
ENSG00000198553	KCNRG	EPI	91	0.3503814594485542	0.8313036773972615	0.2607417694200933	0.8676249732933984	0.1030509546811062	0.6623408879219088		0.83289
ENSG00000198554	WDHD1	EPI	284	0.6954754672701863	0.257770119727069	0.6678959577091825	0.9754032530470084	0.1151426923779081	0.7921342987075038		0.8504
ENSG00000198556	ZNF789	EPI	126	0.5064007135359014	0.3139921242745553	0.1148522305147878	0.5291062221914312	0.7913839475890239	0.3503195449948178		0.70781
ENSG00000198561	CTNND1	EPI	229	0.2517564885618276	0.0959523141440446	0.276378714379198	0.5967172745326477	0.6808735610581864	0.3003686125688368		0.83265
ENSG00000198563	DDX39B	EPI	29	0.233273086382368	0.4983223002245668	0.9386078313383532		0.5605142532340077	0.5836606909498796	0.76003
ENSG00000198569	SLC34A3	EPI	288	0.1682491836276538	0.9401193777237348	0.1788112176324454	0.0857449296833301	0.9342886758835278	0.2580121770148982		0.070959
ENSG00000198570	RD3	EPI	72	0.4255115039762565	0.8890407445818511	0.5413325375413163	0.5104075312140188	0.933527980042199	0.7985324973900325		0.38406
ENSG00000198574	SH2D1B	EPI	36	0.4769325757675537	0.0527463161856095	0.5776581974353949	0.6249764946468287	0.7643832985668177	0.1965099220820458		0.73397
ENSG00000198576	ARC	EPI	70	0.7405512986651599	0.5885705607189566	0.6824648976582319	0.5552496121437853	0.9798828735519676	0.9631560606881155	0.47474
ENSG00000198585	NUDT16	EPI	79	0.8911182792811532	0.9067083948359668	0.2826800112720687	0.8775580581771234	0.9360895871246078	0.8816176274038616		0.72131
ENSG00000198586	TLK1	EPI	88	0.7241345456091541	0.8776504870411181	0.9738504814740936	0.2807570310723594	0.090873945891125	0.732235331112334	0.22434	0.1222
ENSG00000198589	LRBA	EPI	681	0.8807587918898996	0.2712344350347505	0.3450740887845968	0.4652016430968611	0.060933533017595	0.519799820080473		0.084775
ENSG00000198597	ZNF536	EPI	352	0.6552618606741364	0.3039374576200561	0.510544450394924	0.2485185241588851	0.4861803117417287	0.5957637054547904	0.59088	0.35161
ENSG00000198598	MMP17	EPI	226	0.9732470255787428	0.1698881618047632	0.6723071771474285	0.7397314011320273	0.1248550353573763	0.6140172161813309		0.82733
ENSG00000198601	OR2M2	EPI	143	0.2422017438679077	0.9884459116362848	0.1720744498169386	0.5984892612612795	0.194825010595565	0.4537624571351836		0.75165
ENSG00000198604	BAZ1A	EPI	298	0.5996765707957548	0.9075389848568473	0.5318894755903854	0.6045250002102354	0.1538068789606504	0.8481159272755432	0.53635	0.67333
ENSG00000198610	AKR1C4	EPI	122	0.2669808176001825	0.0070286027237177	0.9433264986795632	0.7049802085256369	0.1629702126627716	0.073495103330794		0.84856
ENSG00000198612	COPS8	EPI	35	0.4850084763411536	0.6546410600475383	0.949051826300338	0.5638636056513209	0.5600780881844207	0.9193597991367124		0.70247
ENSG00000198624	CCDC69	EPI	97	0.4057983070610652	0.8891109437591665	0.406680905485715	0.5028544686544498	0.5298994644241333	0.8160178125949862		0.57824
ENSG00000198625	MDM4	EPI	82	0.2109604661277893	0.0315008822929172	0.9735304607880376		0.9972235507991544	0.1170637261976812	0.93185
ENSG00000198626	RYR2	EPI	910	0.839212466962524	0.5761855315390487	0.0815900297425325	0.5722355194193979	0.2193484052190669	0.0032702908415273	0.91132	0.00028144
ENSG00000198633	ZNF534	EPI	237	0.6510950346710379	0.6342380745854559	0.5145266928959991	0.7629157974245039	0.3031269844962309	0.8947904045963472		0.31359
ENSG00000198642	KLHL9	EPI	152	0.6366325972085121	0.6654342534646145	0.2028163271058593	0.4674297161240132	0.6476224859784037	0.6748250397526643		0.84586
ENSG00000198643	FAM3D	EPI	68	0.3539450122797627	0.6804079626814291	0.189759413462992	0.5307304049386575	0.8164099672405678	0.5403251860643281		0.75601
ENSG00000198646	NCOA6	EPI	581	0.7614813349562304	0.5802504047603383	0.4468034551561064	0.4240467624743932	0.8987165399041216	0.882025891665732		0.85833
ENSG00000198648	STK39	EPI	88	0.270318631618654	0.9339605622088636	0.5217393540124183	0.2298604733836275	0.4174830412098631	0.6187131473005028	0.68423	0.33528
ENSG00000198650	TAT	EPI	141	0.6036506417498948	0.0665451576902548	0.537539095788633	0.0534546932644428	0.0038625935634868	0.0467326232047157		0.20171
ENSG00000198663	C6orf89	EPI	121	0.915000653148857	0.3507002828661829	0.1248887049713605	0.799964300509035	0.7366662086929887	0.5267741428256629		0.62632
ENSG00000198670	LPA	EPI	522	0.1323448983686182	0.9333279929409956	0.1737992555038766	0.2543883623179123	0.2345731543827269	0.4409406514096139	0.074314	0.89152
ENSG00000198682	PAPSS2	EPI	179	0.7182502956047763	0.5687403061960754	0.0983482301273217	0.5670157622184082	0.119996500311569	0.5430662768259923		0.74827
ENSG00000198690	FAN1	EPI	361	0.1838317609228599	0.4160971061037297	0.5879436605926223	0.0993956863394609	0.1137980703630225	0.4602696810849869		0.61753
ENSG00000198691	ABCA4	EPI	753	0.4607678337808446	0.7373754824339714	0.3969488513273397	0.0323058519230569	0.7665752050417366	0.4436446204019547		0.10757
ENSG00000198700	IPO9	EPI	172	0.5042270397759214	0.2361779983937104	0.0949311102061709	0.6674389764514568	0.0710724529812992	0.2997661232828092		0.52962
ENSG00000198704	GPX6	EPI	66	0.4766859588964134	0.981355244529258	0.761457194096821	0.9530017586990333	0.5432666866826739	0.9037997270995404		0.54043
ENSG00000198707	CEP290	EPI	370	0.9734216838981016	0.9098517298400426	0.6641916279017687	0.505802971289783	0.5976248714453839	0.9934846682607504		0.86013
ENSG00000198715	GLMP	EPI	123	0.515905326109553	0.2816469756486959	0.4022810201290234	0.8252126649830482	0.3100493534231607	0.6439309739100176		0.42825
ENSG00000198718	TOGARAM1	EPI	448	0.1275545909809257	0.2424525559083672	0.2068646603673014	0.0577944490315104	0.0039665303871045	0.0401527220753708		0.010956
ENSG00000198719	DLL1	EPI	202	0.4504803594930936	0.7172731565666626	0.6887408089022509	0.3861212402468877	0.3095607718516773	0.7838884979710512	0.98349	0.50916
ENSG00000198720	ANKRD13B	EPI	115	0.4652215523202192	0.481827520817919	0.6712883575388953	0.2161563436573939	0.4069950061280386	0.7109752196496222	0.038732	0.43753
ENSG00000198721	ECI2	EPI	126	0.3967325938177887	0.5515286189146038	0.3394036884168205	0.4572865371754684	0.6200414891158752	0.7177708850956113		0.24962
ENSG00000198722	UNC13B	EPI	519	0.9988877652583648	0.2349421173511779	0.4422798809591219	0.8968686837058297	0.057887458620609	0.6911891010148115		0.77828
ENSG00000198723	TEX45	EPI	120	0.0295631966350113	0.6822161246736107	0.6849378658959222	0.4613987829086148	0.8818955870904497	0.2937613189671754	0.20926	0.69964
ENSG00000198728	LDB1	EPI	70	0.2837637505825043	0.7103140684737821	0.5750119947186522		0.536431545180982	0.7576504824571879	0.36289
ENSG00000198729	PPP1R14C	EPI	27	0.7814124392196823	0.1803488705908434	0.1862190382720315	0.5082499853091603	0.3865762907746521	0.468193281237895		0.40233
ENSG00000198730	CTR9	EPI	198	0.9434237101500044	0.1665614542606508	0.8040764699838954	0.7150485970613121	0.1767608276667547	0.6137310480404707	0.23331	0.29794
ENSG00000198732	SMOC1	EPI	118	0.1881542292466534	0.4844690118744053	0.3906690739483682	0.7257852870080215	0.4118258514494689	0.5084727170642132		0.99381
ENSG00000198734	F5	EPI	539	0.8284150429349713	0.253809976656273	0.7616322121367225	0.235326899882349	0.2973542824012823	0.5440725981631009		0.14411
ENSG00000198736	MSRB1	EPI	52	0.0917486534102895	0.4892816061962873	0.2962281855455935	0.3118347316798375	0.8016627185768281	0.1861854831775157		0.70892
ENSG00000198739	LRRTM3	EPI	105	0.4443494442803463	0.5834903416788653	0.3570257959561128	0.5716979616986847	0.2313965747590662	0.7194126339930651	0.97422	0.37841
ENSG00000198740	ZNF652	EPI	157	0.0006611563284592	0.3996150096915932	0.220740887353739	0.9413166563489068	0.4110878178039904	0.0138986290953668		0.69173
ENSG00000198742	SMURF1	EPI	149	0.8759547503060134	0.871414127734232	0.0374211817787359	0.4461071441447612	0.6341563558067642	0.3200416931547178	0.62585	0.30765
ENSG00000198743	SLC5A3	EPI	158	0.7833978531664944	0.3168537402266611	0.2975778096166301	0.2191882783663027	0.0490292858427885	0.3440044111851932		0.23998
ENSG00000198746	GPATCH3	EPI	183	0.6436662193845823	0.7786492791597401	0.2789661150203462	0.5081938680561897	0.192035737356493	0.8546237819843047		0.93728
ENSG00000198752	CDC42BPB	EPI	382	0.7905613905683615	0.1423451554543644	0.6263702757749496	0.3121370157040493	0.9726082991763834	0.5918885625353792	0.20658	0.28849
ENSG00000198754	OXCT2	EPI	90	0.2519372664962867	0.0840912254288331	0.5481611875056912	0.6778306477089082	0.7468475231230287	0.3494598652823407		0.89114
ENSG00000198755	RPL10A	EPI	45	0.2790897159314964	0.4607063568124895	0.0600737624445606	0.9349481646466438	0.2047398180271118	0.3990676451432089	0.78333	0.66907
ENSG00000198756	COLGALT2	EPI	133	0.0359121245483382	0.8161584338988124	0.8843054612233492	0.7396183052218708	0.1444982833611766	0.2573633987351617		0.81975
ENSG00000198758	EPS8L3	EPI	200	0.6305737570206924	0.347127391823982	0.5379200277322305	0.9964080713931822	0.1322050141336853	0.7373343376997745		0.95501
ENSG00000198765	SYCP1	EPI	104	0.4706884304741067	0.0929316728199821	0.9364259979123316	0.5786826929208737	0.5588181095595255	0.4710442784328384		0.42571
ENSG00000198768	APCDD1L	EPI	137	0.6990251691327299	0.3082559258438662	0.883604997955849	0.6978410745079336	0.684814001264619	0.8618510445655022		0.30221
ENSG00000198771	RCSD1	EPI	145	0.5654555458275422	0.1542523815231237	0.3196581187341811	0.7067052335418538	0.2104511310817947	0.106305670790926		0.054385
ENSG00000198774	RASSF9	EPI	133	0.4737025354906234	0.256232888657648	0.8056903922537713	0.8316461744388195	0.2523094344153313	0.6540672001313375		0.86863
ENSG00000198780	FAM169A	EPI	128	0.7694500172715285	0.7272544367253977	0.5260621423432077	0.1254270931175561	0.5730800175559849	0.7552228305519086		0.31364
ENSG00000198783	ZNF830	EPI	104	0.920392006400386	0.1578490219873351	0.4393114364338309	0.1795075214483688	0.8057002985120203	0.450397011804577		0.25819
ENSG00000198785	GRIN3A	EPI	293	0.8532961315158152	0.3805352589294511	0.9011709356169846	0.0344529904317798	0.4905763166540172	0.459633159620069	0.64805	0.1561
ENSG00000198791	CNOT7	EPI	25	0.4345378030140707	0.1330060070777171	0.6290201189609714		0.9460302541341152	0.3778641640750024	0.19928
ENSG00000198792	TMEM184B	EPI	107	0.906963772711336	0.1637597180009033	0.7427985080912818	0.272336411952843	0.0993021553409199	0.4086096236089518		0.4833
ENSG00000198793	MTOR	EPI	443	0.2457341502279978	0.3098737940075988	0.4880981199436811	0.8464441709673863	0.6060532854422106	0.6244014960917063	0.25609	0.72834
ENSG00000198794	SCAMP5	EPI	45	0.9049563129725324	0.2612051063318181	0.7205620693564992	0.9429166962041916	0.4927744698451796	0.7591372151938158	0.64333	0.89238
ENSG00000198795	ZNF521	EPI	276	0.5994410516857688	0.7310013382162518	0.7394445026946455	0.1927151624396804	0.0492219993769682	0.5593169308543144	0.0888	0.039845
ENSG00000198796	ALPK2	EPI	599	0.469010300892643	0.8425067116179518	0.3003283034454511	0.8995349167529951	0.0678230757634689	0.7521769064449333		0.78576
ENSG00000198797	BRINP2	EPI	227	0.838361737822364	0.6518667785072312	0.1828227018377302	0.1247244129032659	0.5135646893420431	0.4419744286359932		0.10069
ENSG00000198799	LRIG2	EPI	304	0.1412504447864732	0.9575089828112257	0.0014752073393461	0.2926897683236145	0.0554989435975107	0.025302643205641		0.49184
ENSG00000198805	PNP	EPI	91	0.8891726254970596	0.7051602742314732	0.5594381140148675	0.3250205571843449	0.823015485606988	0.8821961635454401		0.59093
ENSG00000198807	PAX9	EPI	74	0.2988010577405616	0.7478083680788155	0.8631642809504382		0.7981265517960816	0.7434436529495105	0.72806
ENSG00000198812	LRRC10	EPI	99	0.358941312251635	0.1533711644314188	0.3898581728067769	0.2095328126612931	0.7428891852303083	0.4116474641419424		0.79908
ENSG00000198815	FOXJ3	EPI	116	0.6421143602916225	0.1329477857768621	0.3283770404728305	0.3988230676618794	0.4108586815249067	0.3322916196556605		0.82117
ENSG00000198816	ZNF358	EPI	105	0.8553120626221037	0.6328957324001447	0.8240595923559664		0.0287728364586241	0.9661966954410358
ENSG00000198821	CD247	EPI	57	0.7344698525985484	0.1598054081003705	0.7705768263900572	0.9570515036780844	0.5426172198706773	0.5882001534334766		0.90283
ENSG00000198822	GRM3	EPI	183	0.968116672140005	0.9686749619908572	0.4345401641904685	0.5000752006076821	0.2580756799126079	0.865811617770986	0.75346	0.97143
ENSG00000198824	CHAMP1	EPI	235	0.231024261612301	0.7791795774116799	0.158768053171299	0.2152693536487246	0.4009453874837178	0.39184339185008		0.25175
ENSG00000198825	INPP5F	EPI	275	0.2617377652099734	0.3182789061736655	0.2296507815455223	0.6912949952188865	0.6868810759366586	0.4941235344571016		0.77481
ENSG00000198826	ARHGAP11A	EPI	321	0.2795347861298585	0.5864007739824023	0.2668482745578633	0.6618012161690336	0.041500201376369	0.4250363482897816	0.013738	0.78508
ENSG00000198829	SUCNR1	EPI	113	0.9018276653414216	0.7573156177508703	0.3152109362032297	0.630945269839628	0.8698346065986376	0.8929710750029559		0.87805
ENSG00000198832	SELENOM	EPI	58	0.6533820121729137	0.9878472837263172	0.7630802062612331	0.92486928285185	0.596258037271066	0.9748278988636078		0.95069
ENSG00000198833	UBE2J1	EPI	67	0.0910080461711363	0.8407264933410621	0.0777286738789434	0.5592817686958318	0.9912631358684784	0.2944348970140056	0.13489	0.94011
ENSG00000198835	GJC2	EPI	64	0.3146814834125659	0.7989433389825922	0.6802480624324794	0.1749025823123142	0.1708130869848081	0.5281654082508237
ENSG00000198836	OPA1	EPI	192	0.2300056408115604	0.9949085040890496	0.3442865729485859	0.5137048362029661	0.5771415715927863	0.5943688992323977		0.71288
ENSG00000198837	DENND4B	EPI	364	0.8125934258352308	0.6020612530059792	0.6241965886484778	0.3471542721225459	0.6970649479380258	0.8880973743097718	0.91133	0.62395
ENSG00000198838	RYR3	EPI	1354	0.545671368192466	0.0932746913184909	0.4218055211118378	0.0944930009150283	0.8318170600659178	0.2429979157226411	0.5836	0.52106
ENSG00000198839	ZNF277	EPI	121	0.595267952238936	0.9616054063321692	0.9654970627680384	0.3269707461291605	0.0356322600264985	0.5847037981550048		0.37615
ENSG00000198841	KTI12	EPI	51	0.30322946145191	0.0780162816616207	0.0805307842433999	0.0277892814899349	0.0928088745960502	0.0946582608879329		0.78012
ENSG00000198843	SELENOT	EPI	30	0.1180751704470002	0.1809924155900875	0.2898295163878693	0.3655943951759642	0.4870446806072916	0.1254740420084121		0.79084
ENSG00000198844	ARHGEF15	EPI	247	0.5454343331375042	0.982341413656214	0.4525022617311595	0.4057665390547142	0.0981955401712577	0.6217594774679818	0.91063	0.11611
ENSG00000198846	TOX	EPI	119	0.5031831671747573	0.747662796870189	0.661206455569378	0.1326126443713045	0.3320802043274521	0.662777972099734		0.18748
ENSG00000198851	CD3E	EPI	65	0.5758458177668837	0.9660401227451962	0.0943752777958977	0.4629373831077454	0.2586086279602913	0.2820680207799843		0.85921
ENSG00000198853	RUSC2	EPI	461	0.4974530490772256	0.1355294552798994	0.6425587208356547	0.0090461045364004	0.0591440039584198	0.046117157880486		0.015257
ENSG00000198854	C1orf68	EPI	103	0.0237101261829645	0.3079040132353176	0.4099279877143451	0.4178159062777177	0.7724580020538635	0.1615389341259698		0.85042
ENSG00000198855	FICD	EPI	158	0.1692416297669136	0.747139026725574	0.7886836894359143	0.1056193261050569	0.5522285981524753	0.5272461757572383		0.31546
ENSG00000198856	OSTC	EPI	30	0.9809533336863012	0.608045342214478	0.9447069099027348		0.7527773555817379	0.9617003854946304
ENSG00000198858	R3HDM4	EPI	119	0.8239741201813763	0.2203308596258973	0.5870434010442611	0.6199507826334124	0.2196452453449854	0.5837859471473517		0.80654
ENSG00000198860	TSEN15	EPI	40	0.6437109797672537	0.2884268429551815	0.2241037293622002	0.5148514456271749	0.8174028049772608	0.5551323544614051		0.76576
ENSG00000198863	RUNDC1	EPI	185	0.119904273964158	0.806415514341264	0.4555773491453582	0.7414945841660503	0.3797995062591888	0.6080720341984134		0.54701
ENSG00000198870	STKLD1	EPI	252	0.3907756466504539	0.885556240202215	0.2051188648167866	0.4761265313464701	0.4463291888274269	0.6721227659523765		0.81738
ENSG00000198873	GRK5	EPI	151	0.3115519757970927	0.321173891878988	0.0726369266202756	0.9971200005137196	0.6537772904688746	0.300120089896836	0.15766	0.5446
ENSG00000198874	TYW1	EPI	234	0.236886368404341	0.5534768628958717	0.0599397766820091	0.2521212402322851	0.1996776738733721	0.1263248443833015		0.17008
ENSG00000198876	DCAF12	EPI	115	0.5393639768449972	0.8257044443291351	0.9259262969194472	0.7800605446506754	0.7221654197438827	0.9794805440352964		0.57216
ENSG00000198879	SFMBT2	EPI	218	0.7158474951860851	0.1328486765404654	0.7013625750960912	0.6254356135398957	0.9405161720672406	0.615960872858725	0.81922	0.87083
ENSG00000198885	ITPRIPL1	EPI	183	0.8267292395024528	0.4999913775705552	0.6725351837758671	0.8436203189428741	0.5585365895760159	0.9304225387468836		0.56582
ENSG00000198887	SMC5	EPI	199	0.4954405601167615	0.312060427362028	0.0544749438234904	0.6093008006086473	0.6511747284543699	0.2432418015622522		0.78514
ENSG00000198890	PRMT6	EPI	142	0.6550631134789957	0.0563471654647856	0.1792342429582797	0.5754404168164723	0.6934791409265215	0.2463103168044383	0.45892	0.58907
ENSG00000198892	SHISA4	EPI	65	0.4487259594103083	0.760994007523032	0.6955940939618854	0.9215276299189176	0.5122127225227622	0.901939051702362		0.9716
ENSG00000198894	CIPC	EPI	87	0.199656949978479	0.2782659503891954	0.6123661009118025	0.3043219006131093	0.1124784686804374	0.3785556983908021		0.3123
ENSG00000198898	CAPZA2	EPI	27	0.5429608289365593	0.2416894098357821	0.9563033959765552	0.299562734725768	0.3268789038655937	0.5554339588222258	0.31746	0.32539
ENSG00000198900	TOP1	EPI	74	0.1143686412149969	0.042397419985903	0.8809712909474093		0.0087652564282461	0.1156459142545157	0.2014
ENSG00000198901	PRC1	EPI	214	0.5253491122212978	0.9031379523013257	0.1892081899412419	0.749140119872056	0.3145998034799286	0.6883477194015374		0.61746
ENSG00000198909	MAP3K3	EPI	146	0.3439190706676865	0.5695154235298949	0.3870861788749253	0.5139674491790822	0.3098020528773636	0.6448549853837742	0.7563	0.7891
ENSG00000198911	SREBF2	EPI	356	0.5781125469288282	0.8332811378280524	0.9790444211990466	0.9568276844312504	0.3228926037601437	0.978925547285729		0.94485
ENSG00000198912	C1orf174	EPI	94	0.7782020863714634	0.8458596859544134	0.6083094319880905	0.8714868423526403	0.7767447322229448	0.9758508319232077		0.96101
ENSG00000198914	POU3F3	EPI	27	0.0610868317578151	0.1641500743319362	0.0546917449119002		0.785528466667214	0.0235077773698955
ENSG00000198915	RASGEF1A	EPI	105	0.984104000841702	0.3726587100623124	0.568399016490397	0.5228999416540822	0.2973929311091222	0.7854895720817007	0.55138	0.60148
ENSG00000198917	SPOUT1	EPI	128	0.5660527815600984	0.0585314931467727	0.5162501124040626	0.8679353238250332	0.6315781829626588	0.3703712382633447		0.69878
ENSG00000198919	DZIP3	EPI	295	0.899786020931639	0.8861153403188557	0.3065946444322009	0.5938251705811812	0.4554539972690206	0.8876283209911049		0.79181
ENSG00000198920	KIAA0753	EPI	320	0.448719766513583	0.8714049410367459	0.5873639502287638	0.4629743381040613	0.0594737030180767	0.7144774037833168		0.34643
ENSG00000198924	DCLRE1A	EPI	286	0.7988821419640845	0.8496313022076296	0.9399499799549677	0.2918481242984257	0.0243468124355305	0.6260107334349468		0.17443
ENSG00000198925	ATG9A	EPI	124	0.7323784847367082	0.5439342965899037	0.4645778001494574		0.19475052720488	0.7764746505260882	0.49898
ENSG00000198929	NOS1AP	EPI	111	0.0411346225823768	0.2003209165836167	0.1900863084488253	0.5090070738893846	0.2266208564869868	0.1455495193714976	0.024465	0.50541
ENSG00000198931	APRT	EPI	74	0.1065582303363769	0.2598104500573312	0.7093217302013335	0.9658073598889392	0.7769541130553903	0.1864999205920316		0.13473
ENSG00000198933	TBKBP1	EPI	120	0.7011083552664656	0.356062999032719	0.2384284892995051	0.1406862915724425	0.2394837728809377	0.470935035396364		0.27514
ENSG00000198937	CCDC167	EPI	45	0.1833603800136105	0.9267013752852392	0.5062999564297033	0.2952063069138642	0.646862754275226	0.5470107954216297		0.16787
ENSG00000198939	ZFP2	EPI	156	0.6755924494528569	0.749076586222782	0.6884449562306079	0.3924069027316628	0.2060575783334158	0.7933023970755215		0.58894
ENSG00000198944	SOWAHA	EPI	86	0.0501339131407301	0.6375267847525707	0.3035577205184678	0.80553048693263	0.491568695370433	0.2173281045952768		0.97861
ENSG00000198945	L3MBTL3	EPI	154	0.5518330781901547	0.6375611034157738	0.8392473994311545	0.5061691080154687	0.301111344399358	0.81819124819863		0.15477
ENSG00000198948	MFAP3L	EPI	84	0.4235555813676119	0.2195107896398678	0.2090075337302311	0.2561970724376296	0.7284729469407669	0.4242156039095891		0.20816
ENSG00000198951	NAGA	EPI	162	0.993497922377686	0.5125468111923098	0.4333782168481084	0.8055570142630993	0.1765873161459759	0.799808938185358		0.73691
ENSG00000198952	SMG5	EPI	297	0.6721839996794783	0.9465914402318014	0.958912955533552	0.8374455186578758	0.3807911490700126	0.9860486054692852		0.82496
ENSG00000198959	TGM2	EPI	245	0.9250670818768962	0.6403358747498132	0.4793732436529663	0.9652864686472086	0.37372295148373	0.9070317962814552		0.69246
ENSG00000198961	PJA2	EPI	179	0.5966791771190089	0.6285580376506318	0.936157264255388	0.983603951272396	0.7365680197747841	0.9740339623632386	0.7916	0.99726
ENSG00000198963	RORB	EPI	70	0.5712953347548213	0.2172625208708102	0.0312495435111138	0.3510519039787469	0.3573125697788613	0.0600999310779081	0.59488	0.12943
ENSG00000198964	SGMS1	EPI	72	0.730849052533243	0.7904375469062087	0.4771388691505049	0.6651087258249944	0.9848810180441772	0.951711712450301	0.33627	0.55644
ENSG00000198965	OR10R2	EPI	111	0.2920761297899196	0.9291636115356028	0.2947571265220733	0.5970552052898556	0.5268146067185387	0.7117788612181588
ENSG00000198967	OR10Z1	EPI	142	0.7910074123079528	0.9963032189155464	0.972599842087219	0.2015374072319761	0.8633622047190359	0.926955805741998		0.18082
ENSG00000203485	INF2	EPI	323	0.4937216224005918	0.7092871835465073	0.8545159428147717	0.1108218610176293	0.4901975718797543	0.6817842113856967	0.94491	0.27667
ENSG00000203663	OR2L2	EPI	123	0.3948862344188749	0.4102885527782726	0.0545877454934581	0.647961699624604	0.8181637293976008	0.2575952979426643		0.42607
ENSG00000203666	EFCAB2	EPI	48	0.1165731079057488	0.798787867984809	0.1853481630884661	0.7981046694363072	0.5934586947663356	0.3544588890581878		0.83119
ENSG00000203668	CHML	EPI	223	0.0645955692487711	0.6768884400293188	0.5362335435761652	0.213262000140727	0.8709542547860711	0.2563876151352671		0.18171
ENSG00000203685	STUM	EPI	27	0.0089390360615987	0.7121638226065978	0.0319058650322758	0.0097975030071275	0.0092002906268695	0.0114884123206155	0.3881	0.43484
ENSG00000203697	CAPN8	EPI	210	0.2111114836436201	0.168604996284176	0.1901479484662765	0.419734065212394	0.1033595894675179	0.1230244107475012		0.20402
ENSG00000203705	TATDN3	EPI	69	0.2305817344176571	0.824456174508219	0.5847942166284584	0.4252574841677445	0.939062884206402	0.7533643531844789		0.27441
ENSG00000203710	CR1	EPI	1234	0.1707111751109465	0.486619274411347	0.6466572626165339	0.6485220886032609	0.3143543415457178	0.6535722547640207	0.98405	0.92172
ENSG00000203722	RAET1G	EPI	89	0.4333310548432338	0.383934927328275	0.6166219018618708	0.4827153215543027	0.951646784467699	0.6843905184086917		0.94046
ENSG00000203730	TEDDM1	EPI	101	0.007842319406746	0.1967997425354711	0.9656324821360032	0.944986369281305	0.4026181178909341	0.0622142782349742		0.24711
ENSG00000203734	ECT2L	EPI	288	0.8658618380361585	0.4179527655795019	0.3103052752172436	0.2888104342647432	0.25327014194375	0.7047615068779512		0.20694
ENSG00000203737	GPR52	EPI	97	0.7067569456139664	0.806851749155153	0.690454394541991	0.3729701068501934	0.8726470084786506	0.9278619381897764		0.91046
ENSG00000203747	FCGR3A	EPI	112	0.2893260045046015	0.0938320097473206	0.4078957058086347	0.0116118357190679	0.0116260907120214	0.0210870422869984		0.043925
ENSG00000203756	TMEM244	EPI	31	0.6628610529281664	0.8697045395025051	0.9538739462719816	0.6065629751830179	0.3533802599119775	0.9428053275814364		0.95855
ENSG00000203757	OR6K3	EPI	120	0.6759656814165786	0.7839158769679792	0.968343634204583	0.1773685587290245	0.8157496942220894	0.8472827931951457
ENSG00000203780	FANK1	EPI	117	0.2498882679068615	0.4240961210213514	0.1810367380320911	0.905758947529688	0.5652589283722036	0.3912862713132221		0.61819
ENSG00000203783	PRR9	EPI	37	0.4716759593919249	0.2672919339993276	0.0659401622788202	0.0965034749580864	0.3525284189895066	0.1181827030869266		0.32557
ENSG00000203784	LELP1	EPI	41	0.5587042553829114	0.4432683442978148	0.7270656550515624	0.7880020083223575	0.9905734025163644	0.8596689165717075		0.34416
ENSG00000203785	SPRR2E	EPI	29	0.9162634378528226	0.1030846690523862	0.6753977118932396	0.6188674421655541	0.6931317575733075	0.4821574838642326		0.5949
ENSG00000203786	KPRP	EPI	247	0.1917567709051419	0.6097560602688702	0.6285761170623971	0.5959601326768763	0.4010407396775546	0.7267293349109816		0.086822
ENSG00000203795	FAM24A	EPI	27	0.2614980805418667	0.8709341871114413	0.1000312554238062	0.0697268323148681	0.1493566505346037	0.1001095456787491		0.87869
ENSG00000203805	PLPP4	EPI	78	0.9830321522528698	0.6781537692287385	0.8698705337419687	0.3047041788998139	0.5027545707194863	0.902203130856007		0.41827
ENSG00000203837	PNLIPRP3	EPI	124	0.1926893926934052	0.8471865666399774	0.8757313541504771	0.3328500234685103	0.0760854387160721	0.4323393830686614		0.17719
ENSG00000203857	HSD3B1	EPI	151	0.087456256797258	0.8239716802428909	0.2322252579953352	0.2896110918619975	0.490804486891588	0.2971803293714259		0.23359
ENSG00000203859	HSD3B2	EPI	85	0.438933119663887	0.0426142620985246	0.6619150108610199	0.0452823311900588	0.1344098808501501	0.0337314784598305		0.83607
ENSG00000203867	RBM20	EPI	351	0.7801644978509865	0.9916567058187626	0.4353898803771602	0.6954876285647908	0.490415930669124	0.9459674115151984		0.50823
ENSG00000203872	C6orf163	EPI	89	0.2884879980567745	0.1812763356154368	0.2370966750318741	0.1621991546132545	0.4729791199321564	0.1187303829312879		0.17884
ENSG00000203880	PCMTD2	EPI	74	0.7700694077405703	0.4135644662921593	0.930109260306026	0.2454861251895881	0.6243141080389618	0.8245030914525158		0.13666
ENSG00000203883	SOX18	EPI	33	0.654053076629083	0.6477349293375587	0.8112919047718159		0.7613852701237607	0.948890707433803
ENSG00000203896	LIME1	EPI	66	0.1094672194291168	0.7572543379827759	0.3031419541217734	0.4236425928340859	0.3789226507982317	0.4315897691099065
ENSG00000203907	OOEP	EPI	51	0.1065224289685831	0.0714709109703278	0.34898970666417	0.996125235215968	0.5763238858593263	0.2391092075410448		0.92183
ENSG00000203908	KHDC3L	EPI	79	0.4434962634283819	0.0314259485822136	0.8541000727115275	0.7883172557141402	0.7923289086827413	0.1655928885166925
ENSG00000203909	DPPA5	EPI	29	0.8861192413529181	0.3078467847292409	0.8718547193895925	0.9608463096405764	0.3168686581030901	0.8813276625513782	0.71032	0.86838
ENSG00000203942	C10orf62	EPI	67	0.6320818081601717	0.0150709247836759	0.4855969375856916	0.5175125875825831	0.0259170841019306	0.1373236323023366
ENSG00000203963	C1orf141	EPI	79	0.6650576026086963	0.6018655088313665	0.9630951390884184	0.463387881948709	0.0655954591732582	0.7502056068690158		0.41657
ENSG00000203965	EFCAB7	EPI	125	0.5110645329082633	0.7681514181347784	0.106960452279941	0.8622908883482245	0.2637599428188646	0.5153795084170307		0.86621
ENSG00000203972	GLYATL3	EPI	88	0.8427080755829075	0.1869367005038582	0.4931512633455688	0.7422585103516238	0.9386148981947722	0.6081439825416228		0.94434
ENSG00000203985	LDLRAD1	EPI	71	0.6927275805073788	0.4853872162474799	0.1920482789403977	0.6181124735157919	0.4045210974089398	0.5684536557143479		0.75967
ENSG00000203995	ZYG11A	EPI	205	0.5570615953549826	0.8719882647223778	0.2522552720962045	0.9718242037089716	0.0789705225440418	0.6775315371624706		0.36556
ENSG00000204001	LCN8	EPI	62	0.111554345022422	0.9761773133554194	0.6158919959564136	0.8534657677596409	0.7456482447733026	0.5220590607670155		0.79655
ENSG00000204006	C1orf185	EPI	31	0.73819993727101	0.0759286603116065	0.6560980242018326	0.953522501624022	0.8765731958444458	0.4131861091167098		0.52612
ENSG00000204007	GLT6D1	EPI	95	0.4367488488572631	0.3331532037392125	0.6791034850549048	0.2778118806531121	0.7210209307114996	0.7471669541148007		0.63339
ENSG00000204010	IFIT1B	EPI	135	0.6839441598355561	0.4141446027481822	0.814134410674483	0.969746586385797	0.9758384372602904	0.9247498031328146
ENSG00000204020	LIPN	EPI	94	0.8468657462431903	0.8116157312902251	0.2346360834069143	0.9738353172374508	0.3309213795565763	0.7852851277007732		0.79901
ENSG00000204021	LIPK	EPI	106	0.8819152374127839	0.8337069741423437	0.9490640337911198	0.9798663245802736	0.57581266622622	0.9972860033781276		0.96736
ENSG00000204022	LIPJ	EPI	51	0.0836975651715199	0.1628865955737962	0.6918250812150659	0.6247480332689037	0.9941856570603036	0.1894082411671885		0.44574
ENSG00000204033	LRIT2	EPI	203	0.3748112697908635	0.0568553036199552	0.0478573868064614	0.3029273124003337	0.5947274959037805	0.1290964882806099		0.69159
ENSG00000204052	LRRC73	EPI	68	0.5578870840975179	0.1215319629060599	0.2244331833591108	0.0905128086117371	0.2236737068896288	0.1618381355829392	0.83082	0.17399
ENSG00000204070	SYS1	EPI	30	0.9376245467769264	0.0950751452500856	0.4009711965189707	0.0942878427386182	0.4270937637643355	0.3195120925792161		0.36853
ENSG00000204084	INPP5B	EPI	250	0.8608156633195689	0.2411489998009721	0.6016360606442839	0.4703007910569623	0.7407673331152718	0.7056952578871837		0.94587
ENSG00000204099	NEU4	EPI	220	0.3304291032835341	0.2066115648856435	0.7360699722510211	0.0195242324964271	0.3613590659176136	0.1799612641852212		0.32766
ENSG00000204103	MAFB	EPI	83	0.1536770510700107	0.9616483165779144	0.4390925166466342		0.3183289932635644	0.2985263982711674
ENSG00000204104	TRAF3IP1	EPI	191	0.4583419977468488	0.3255673332763864	0.1342105827658141	0.5816050507049702	0.028900511707621	0.3561757906071687		0.33284
ENSG00000204120	GIGYF2	EPI	218	0.4326553069259983	0.7784564875190461	0.2751265207158268	0.6955295044200795	0.9460265438106016	0.7964348987634022		0.66816
ENSG00000204130	RUFY2	EPI	116	0.6244473905765183	0.0730998187225504	0.9018322631153834	0.7380022714126608	0.7646498651722842	0.4488557190213389		0.5184
ENSG00000204138	PHACTR4	EPI	202	0.5053536066637588	0.127408092623358	0.1713935395902712	0.6653817789118709	0.6830456811938139	0.4071533350391642	0.98417	0.71168
ENSG00000204140	CLPSL1	EPI	47	0.4028226564232857	0.983168927496421	0.0724238733560413	0.4801691777655834	0.1406655460825831	0.2650455430187434		0.30702
ENSG00000204149	AGAP6	EPI	301	0.2167049523082563	0.2222652031009955	0.2272137993624252	0.6743430059353466	0.0227984760452598	0.2672131265458312		0.76726
ENSG00000204152	TIMM23B	EPI	50	0.0026840173593466	0.0004487770914938	0.7813710240020328	0.4237023361906397	0.0032171880605599	0.0066752302964837		0.97114
ENSG00000204160	ZDHHC18	EPI	87	0.1781500184351849	0.6075795801791122	0.7229818873350178	0.7607728309584489	0.8353936267509274	0.6720275582666897		0.98249
ENSG00000204161	TMEM273	EPI	44	0.3755895811835046	0.3627397262980338	0.1849878082393108	0.4811847390125677	0.8879643642358941	0.6642411710237774		0.66818
ENSG00000204178	MACO1	EPI	106	0.3584098868201587	0.3444998427998832	0.1828984240299234	0.0993100647025909	0.2172737969553805	0.1984246518033715	0.12588	0.12561
ENSG00000204186	ZDBF2	EPI	692	0.2157423332211976	0.8579194209008474	0.0571633166779752	0.0015414984213268	0.2907285025240909	0.014433638336737
ENSG00000204193	TXNDC8	EPI	30	0.7254796325294117	0.7182155437926678	0.2525658768110695	0.7022637671781147	0.252003881737588	0.536464996980503		0.62765
ENSG00000204209	DAXX	EPI	214	0.526241720537217	0.618287658184659	0.8944893452049576	0.8470601642771632	0.6690755718861174	0.957539273122301		0.89543
ENSG00000204217	BMPR2	EPI	228	0.5926637073780863	0.0940570272074007	0.6741763551089526	0.3582376288751395	0.2577685194415525	0.4175565249557378		0.52685
ENSG00000204219	TCEA3	EPI	100	0.1339260426254356	0.3217694545448389	0.0661901245548011	0.4340323614541493	0.638219222647955	0.1257359373676776		0.36675
ENSG00000204227	RING1	EPI	80	0.4972738726745548	0.1819829599241801	0.6735494212201547		0.0253459845221041	0.5235520748761742	0.47681
ENSG00000204228	HSD17B8	EPI	65	0.0816365253325082	0.1100050762294539	0.7461283759430174	0.0502611188096097	0.0020662993683691	0.0133481319160747		0.012539
ENSG00000204231	RXRB	EPI	68	0.3572949072436311	0.2962883198558846	0.3674085280842301	0.0725089192994599	0.9932179347286132	0.2627099244608309	0.92402	0.1213
ENSG00000204237	OXLD1	EPI	53	0.1683514694873726	0.1682292948420609	0.5230089970584121	0.7259070255255853	0.858185181885045	0.2815288375120655		0.47005
ENSG00000204248	COL11A2	EPI	457	0.2187801032586966	0.6214585611925477	0.3001225434070086	0.4980239352541377	0.8285014221474848	0.4924128756071303		0.57176
ENSG00000204252	HLA-DOA	EPI	93	0.1228491533048908	0.877646058649814	0.9083729942348382	0.3224788548914676	0.7239768296488663	0.6290036866169177		0.54631
ENSG00000204256	BRD2	EPI	253	0.6769134210376055	0.2567902105056317	0.0704600995666283	0.2324395357316067	0.1099771214705224	0.1537746491222908		0.12637
ENSG00000204257	HLA-DMA	EPI	54	0.7500658010334975	0.1171582946744583	0.7414117076091293	0.2088240704258173	0.0934198054815452	0.3250871906183154		0.37825
ENSG00000204262	COL5A2	EPI	344	0.2206132031989462	0.0559441017527817	0.6646962033462624	0.5441609746608322	0.3585717791561282	0.211881170168165		0.54406
ENSG00000204264	PSMB8	EPI	88	0.6392731990952023	0.723324985221607	0.2647038884994678	0.013858715762122	0.2845582380910663	0.2099508048532843		0.020471
ENSG00000204278	TMEM235	EPI	75	0.5288683222788676	0.9380694713293096	0.2204786491169525	0.28553655573347	0.604451985356011	0.5614985633808909		0.099762
ENSG00000204287	HLA-DRA	EPI	60	0.9354143339191164	0.8252924518876218	0.6817303330753177	0.548836707827681	0.4115025893769287	0.931768370890995		0.91112
ENSG00000204290	BTNL2	EPI	134	0.1154678661425392	0.9125602321348272	0.9329180877627968	0.2258802335887529	0.1759067872116282	0.2963063213593594		0.25334
ENSG00000204291	COL15A1	EPI	386	0.9939566931310836	0.6766796971594251	0.3473175863162502	0.95183701396802	0.5867344735201243	0.8827312874579548		0.5403
ENSG00000204296	TSBP1	EPI	91	0.0343194887674076	0.5487256760161199	0.8582971038764552	0.633841274887016	0.7762065355956485	0.2772918466940722		0.39968
ENSG00000204300	TMEM225	EPI	54	0.8351151262676381	0.4936827782319948	0.2149483563254389	0.4761822717977488	0.7778496732576384	0.592058428093892		0.56614
ENSG00000204301	NOTCH4	EPI	514	0.697786936005149	0.5990296872705303	0.1835505779286238	0.3436110573680117	0.4923991692659264	0.7080341474234595	0.37271	0.78134
ENSG00000204304	PBX2	EPI	104	0.3389631690482271	0.8527475856379503	0.0061666900780875	0.3702299569256027	0.7704081295201552	0.0543409004593117	0.020231	0.5909
ENSG00000204305	AGER	EPI	157	0.6608451249404372	0.4264813741840605	0.1057177780328656	0.8398915444682449	0.427716005873916	0.5019760239620944		0.066507
ENSG00000204308	RNF5	EPI	59	0.7398452640499329	0.1710442198955422	0.3648087902370058	0.9419351402261016	0.9251943703054456	0.5584281368958075		0.60464
ENSG00000204310	AGPAT1	EPI	37	0.4058200154766699	0.3829312679204029	0.8254365900971397	0.2986309145967757	0.4595139481208599	0.394698427069988	0.94306	0.35021
ENSG00000204311	PJVK	EPI	93	0.6710050936738252	0.1602845620695365	0.0365636694852342	0.7459674966574701	0.9919797359541525	0.1436677536469894		0.65472
ENSG00000204314	PRRT1	EPI	30	0.6050511652465224	0.4652356540205405	0.1080154813719604	0.973051561648138	0.891677336432271	0.4612762667960414		0.65347
ENSG00000204315	FKBPL	EPI	95	0.6239224769422399	0.1196404352954932	0.8529072754134365	0.3979325912410885	0.81517226773996	0.5855318466532928		0.93052
ENSG00000204316	MRPL38	EPI	141	0.7365146298614123	0.6348861393008045	0.4727296707406782	0.7006916839189361	0.1533314669948434	0.8623616157497559		0.66123
ENSG00000204323	SMIM5	EPI	29	0.3652216885209078	0.7810024891382699	0.5617891797331472	0.4618517126858577	0.8365048241256834	0.8854771810192598		0.48194
ENSG00000204335	SP5	EPI	87	0.2703129661886899	0.3359058686970341	0.898305674886857	0.2025961515486739	0.396911389742158	0.5132470616234756		0.73786
ENSG00000204344	STK19	EPI	103	0.6511697298054042	0.6476811089070362	0.8441615324731412	0.901643384240104	0.3527952728731557	0.9676110095743624		0.53617
ENSG00000204345	CD300LD	EPI	42	0.1417332079942834	0.5643325379326981	0.1344521364183631	0.1656252484296956	0.1654542325196233	0.1318326704786787		0.3581
ENSG00000204347	BTBD17	EPI	72	0.3779249748099675	0.13991837456313	0.5520783383108588	0.907238712171658	0.6759561404997778	0.5277232562732527		0.84103
ENSG00000204348	DXO	EPI	132	0.5853977104646814	0.3590380833598336	0.7046855319897467	0.6914815176154272	0.3083094301119753	0.852701394014088		0.78119
ENSG00000204356	NELFE	EPI	115	0.4195159788593489	0.1412332484442901	0.421021323332857	0.9198266163764428	0.408096847786936	0.4372133652282224		0.80804
ENSG00000204361	NXPE2	EPI	143	0.6208101877647132	0.0901471954637771	0.46467699928474	0.4450521385342086	0.080702092560571	0.3589398223769819		0.17732
ENSG00000204366	ZBTB12	EPI	69	0.5892104573923129	0.1848334654739268	0.3326239411855189	0.435193520333426	0.3642015421626201	0.4748704756889356	0.1662
ENSG00000204371	EHMT2	EPI	284	0.2130040463818487	0.1015030886143698	0.3091696184524674	0.8602384702984189	0.4104543274498076	0.3333130687327759	0.45449	0.73898
ENSG00000204381	LAYN	EPI	114	0.715920086510511	0.6429351141294104	0.4616152585443305	0.040530582424061	0.4926167159313483	0.509634845638784		0.081879
ENSG00000204385	SLC44A4	EPI	237	0.7876302307637592	0.8063338201149207	0.1831061574988841	0.8301171571874795	0.0727897808440779	0.7276094764078502		0.78925
ENSG00000204386	NEU1	EPI	115	0.865468943116554	0.5641131991845787	0.5802255637877975	0.5381092034289341	0.981147327677173	0.958492253664617		0.72058
ENSG00000204388	HSPA1B	EPI	57	0.2157098051570022	0.5866594605283759	0.7348082781443412	0.601498941132125	0.0662684540437733	0.4835633154385417		0.98269
ENSG00000204389	HSPA1A	EPI	67	0.8395041115839426	0.3088472839014975	0.9239886323301314	0.9974311425328952	0.7610144750774792	0.7656798887542634		0.093435
ENSG00000204390	HSPA1L	EPI	172	0.8244724517533899	0.4443659806812945	0.1790783000847905	0.5265818486454821	0.0383510593517866	0.4970731045044625		0.86309
ENSG00000204396	VWA7	EPI	300	0.6791272555756745	0.7472173936478661	0.2580099379975871	0.861295448217219	0.0744455774559532	0.7366481586966118		0.91071
ENSG00000204397	CARD16	EPI	66	0.3573406627325451	0.403782660677663	0.1450897192082361	0.3719435516516705	0.0288102169352367	0.2532957759300774		0.22774
ENSG00000204406	MBD5	EPI	367	0.2067104482403476	0.3193918670985453	0.0190124662101026	0.1962450859640907	0.2269204185617324	0.0328707041013869		0.16987
ENSG00000204410	MSH5	EPI	152	0.4371499538784509	0.5034031895196174	0.9048355225218464	0.04843947163258	0.6641312679212161	0.5735774044163584		0.21089
ENSG00000204414	CSHL1	EPI	118	0.463455845904133	0.829982057900071	0.5151666197220587	0.5324626927748577	0.991840792892534	0.8056565534513269		0.40323
ENSG00000204420	MPIG6B	EPI	103	0.4286492243878513	0.0863804478776436	0.3321061288388655	0.6934712517000432	0.6043603612410547	0.3038910666300781		0.5662
ENSG00000204421	LY6G6C	EPI	45	0.0676380609692751	0.3272834658550754	0.8559031369126444	0.3660083378432589	0.367775453868888	0.2603437186081176		0.28797
ENSG00000204424	LY6G6F	EPI	81	0.8999259902563791	0.2032382028184753	0.725272434199927	0.4152578820287664	0.163526606475534	0.5529141784427871		0.25749
ENSG00000204427	ABHD16A	EPI	136	0.5428109160098684	0.0996202738055841	0.1238982973972552	0.4169657585152641	0.947774856694636	0.2759248628898989	0.84869	0.39177
ENSG00000204428	LY6G5C	EPI	44	0.7771941442920355	0.8366040153899108	0.7694325336207106	0.179575334628297	0.5173082591223922	0.7121886196948028		0.72472
ENSG00000204438	GPANK1	EPI	119	0.2733393857932499	0.088592162054913	0.1506942813227152	0.1662317714717515	0.6723704973589164	0.1982079386085696		0.42926
ENSG00000204439	C6orf47	EPI	86	0.4413773450598549	0.7743572252901145	0.3118476144277068	0.457642541149617	0.1376697583472598	0.6090478774298498		0.53734
ENSG00000204444	APOM	EPI	52	0.2829015817548419	0.2662790362563909	0.600884321376179	0.3484671933869591	0.365205505413812	0.5469420187268341		0.34823
ENSG00000204449	TRIM49C	EPI	61	0.7353178573484663	0.6418045240988903	0.2216779158568063	0.3314405762080478	0.7442880279177198	0.6733898415070265	0.12802	0.0099801
ENSG00000204463	BAG6	EPI	250	0.2202678570368349	0.535360267029358	0.2027558908759041		0.0677018060700804	0.3041660167867249	0.48544
ENSG00000204469	PRRC2A	EPI	831	0.081287632407943	0.3042352758074417	0.1603004617099144	0.2224747938642817	0.0236762397530858	0.0696453688978852		0.17979
ENSG00000204472	AIF1	EPI	49	0.8693984736151574	0.0317223334995403	0.0844018099253531	0.2239263082800224	0.923175036577397	0.0966102812819181		0.23813
ENSG00000204475	NCR3	EPI	51	0.271857675077598	0.8237732583573967	0.8308880933642983	0.0267275076462818	0.2043732648033666	0.3026327513580585		0.04002
ENSG00000204478	PRAMEF20	EPI	190	0.9224701050721402	0.2466626700016038	0.1797247186231565	0.0804878463146304	0.0542485249274857	0.1763770624142509		0.37412
ENSG00000204479	PRAMEF17	EPI	194	0.082288951828115	0.6219492720414646	0.5060556995945836	0.5910322055708066	0.2373707410180877	0.4096765012541429	0.22221	0.80023
ENSG00000204481	PRAMEF14	EPI	202	0.9161204745327408	0.881057280539044	0.0807268376886991	0.2789840606611976	0.103795433944311	0.9738805046062292	0.62966	0.60844
ENSG00000204482	LST1	EPI	27	0.5835765423028327	0.1975187122258285	0.5727120244568806	0.8739890905684957	0.8681757673820796	0.7284440054105692		0.39007
ENSG00000204498	NFKBIL1	EPI	94	0.1180426356063858	0.1214271628195735	0.3208785553928321	0.0525995368808658	0.3205268216167738	0.1027639240891049	0.2651	0.26113
ENSG00000204511	MCCD1	EPI	39	0.4122779862721331	0.1048640448315608	0.3022817057740452	0.4087914186340419	0.1302716309406814	0.3396250970330409		0.39852
ENSG00000204514	ZNF814	EPI	365	0.1747993816579235	0.5000784689350306	0.724225130469832	0.3785680125367505	0.2460690759052536	0.1806716470789267		0.97062
ENSG00000204516	MICB	EPI	121	0.1624978537082647	0.2357607107525885	0.033216830401372	0.1396965378060685	0.2877817123912864	0.145199539257402		0.77014
ENSG00000204518	AADACL4	EPI	129	0.0631119393399892	0.9549407267783596	0.4695383716475179	0.4036643555163022	0.5011736121300797	0.4092994325948988		0.30485
ENSG00000204519	ZNF551	EPI	215	0.5912172597054829	0.3629069087715757	0.0719220121133191	0.1099527415180751	0.7121300768691138	0.2621044852634822
ENSG00000204520	MICA	EPI	94	0.6546279627606372	0.7948531144174166	0.2137558399104598	0.4470109921396523	0.1907753665446944	0.952946218345037		0.93603
ENSG00000204524	ZNF805	EPI	160	0.0832119265349897	0.1759227195217719	0.7496285741713399	0.8471358043850108	0.1961278346881937	0.3064956511675387		0.4126
ENSG00000204531	POU5F1	EPI	88	0.3915308388500429	0.3389607682662788	0.827689062106847	0.9764996967242614	0.7297475817714679	0.8356732784924995	0.98363	0.86779
ENSG00000204536	CCHCR1	EPI	243	0.8184333348475837	0.1223561957671978	0.0679239140701768	0.764354468748795	0.233625085842547	0.3033709053156543		0.77386
ENSG00000204538	PSORS1C2	EPI	32	0.1430411417396349	0.8306568204505453	0.2028003788343116	0.4596869343988266	0.4730418602562936	0.3183603804932843		0.070673
ENSG00000204539	CDSN	EPI	163	0.8952967683038012	0.7808994511899837	0.1791885926121721	0.2788384432422621	0.611818278511282	0.8550872722614881		0.87873
ENSG00000204540	PSORS1C1	EPI	49	0.1425823860773916	0.2022831988738243	0.9049460779368306	0.9150550016394344	0.6939864897540696	0.3222827419396813		0.87825
ENSG00000204542	C6orf15	EPI	94	0.8484389331589315	0.2531835811715645	0.8635847311944244	0.0768790306045369	0.0943649174330352	0.1961219598536709
ENSG00000204548	DEFB121	EPI	32	0.953232717807228	0.7920555884742915	0.1404308518017726	0.6559004143891984	0.0991635385341749	0.5537466697392133		0.13099
ENSG00000204560	DHX16	EPI	294	0.3853858005996214	0.0280904093561621	0.0227241349394014	0.1587706023580652	0.1626529876704377	0.0176925251308013		0.59295
ENSG00000204564	C6orf136	EPI	130	0.1323876428432745	0.8603156582304039	0.9964535282021504	0.5760669001347123	0.3364295852088012	0.5017556521838389	0.7859	0.50603
ENSG00000204568	MRPS18B	EPI	94	0.4791580430749145	0.8430995799151018	0.7821639684483892	0.8507961781807789	0.2903172151539475	0.9241355751800038		0.70876
ENSG00000204569	PPP1R10	EPI	226	0.6171904790180933	0.6556104732711929	0.7829203742539044	0.6991725904740651	0.9514892079363158	0.9662367006517166	0.061609	0.64202
ENSG00000204571	KRTAP5-11	EPI	55	0.5146184340755136	0.9218852664923608	0.7358318021925893	0.1923405732427384	0.2413090360507675	0.5935967187499902		0.23476
ENSG00000204572	KRTAP5-10	EPI	49	0.1751740682119003	0.743278203879226	0.3866419083976622	0.1549991796831568	0.2458905134690272	0.3454948413336157		0.51399
ENSG00000204574	ABCF1	EPI	193	0.9583890369695488	0.2913916067209582	0.2837715293555028	0.4801710146731474	0.5762869198547604	0.6570731274523842	0.050154	0.37309
ENSG00000204576	PRR3	EPI	50	0.333212981354181	0.360652644099085	0.6526051313100113	0.2652499929134644	0.4459351636110132	0.542306963929954		0.2366
ENSG00000204577	LILRB3	EPI	101	0.0278856904053445	0.0514047017037101	0.0342626141908324	0.0160072625583588	0.182919307042352	0.0081796798327661	0.95243	0.025589
ENSG00000204580	DDR1	EPI	289	0.8405008680382671	0.2338463245228376	0.1279140582350253	0.6028733831204409	0.0364182890689834	0.2816757804610467		0.23074
ENSG00000204583	LRCOL1	EPI	54	0.001979137511456	0.0011384410332166	0.0467482150520635	0.1008757016258528	0.2281725329584686	0.000394223973547		0.16603
ENSG00000204590	GNL1	EPI	131	0.4718691780114944	0.4814364705098306	0.0346817658118668	0.3836761609998782	0.2832128813189004	0.2197958362155563	0.24285	0.71837
ENSG00000204592	HLA-E	EPI	74	0.2367339321709683	0.7504924797527115	0.425834783610912	0.3069763490810535	0.3984007708070337	0.5674421858386101	0.14609	0.11225
ENSG00000204595	DPRX	EPI	68	0.1969999708972683	0.9697198290340208	0.0443525664640093	0.8590467394549142	0.2436457059842677	0.1541191442533092		0.45845
ENSG00000204599	TRIM39	EPI	70	0.6085749455296777	0.3193186544151687	0.7182627329964271	0.9740106818615104	0.4809543283870304	0.8312178681301623	0.11567	0.98418
ENSG00000204604	ZNF468	EPI	190	0.9726675678454484	0.2884416260658823	0.7431021638956102	0.1210619027186295	0.9508021685404016	0.7288417061351278		0.25206
ENSG00000204610	TRIM15	EPI	140	0.0386230198774535	0.1992601327553864	0.5711594018640627	0.7598799871858641	0.7995102298547646	0.1330710644947204		0.32658
ENSG00000204611	ZNF616	EPI	255	0.4422242162910943	0.3916410604696562	0.823139428305927	0.8543443078528408	0.3580441632424201	0.7894766833746599
ENSG00000204612	FOXB2	EPI	57	0.7420029707949176	0.079789615884552	0.3598279755308148	0.8476265899995321	0.722537489936578	0.3638774906049951
ENSG00000204613	TRIM10	EPI	191	0.0974237384509448	0.5409977453618495	0.7909607464740878	0.1898795880104722	0.8640586035605429	0.3945018455768656		0.96577
ENSG00000204614	TRIM40	EPI	90	0.1643001468787721	0.3356530358686042	0.0103194417549412	0.8549959924557914	0.5621068525751106	0.0558402736114124		0.92596
ENSG00000204616	TRIM31	EPI	130	0.6278982413119818	0.4108239620635585	0.3615814780004902	0.711459685132013	0.9805116173175772	0.8517154229864066		0.7623
ENSG00000204619	PPP1R11	EPI	31	0.2894056395371502	0.3669266171425575	0.2099498650846584		0.7940962157309809	0.2147681104259062	0.026479
ENSG00000204624	DISP3	EPI	483	0.4022598420484282	0.0998543424994195	0.9587341621939158	0.5705665427231744	0.5598090608088764	0.4440251314807236		0.42359
ENSG00000204628	RACK1	EPI	33	0.4137708197826751	0.4641020716066042	0.5929311077789636		0.3696644756675579	0.6659170793903882	0.23819
ENSG00000204632	HLA-G	EPI	121	0.3364749125730816	0.7608511007071111	0.9873927927190498	0.372220560028502	0.3456145024165531	0.8938966013113777		0.89196
ENSG00000204634	TBC1D8	EPI	353	0.9129498028354096	0.1037748430750512	0.0676820025519819	0.5506411578182588	0.4501502889198606	0.1393161861384232		0.63133
ENSG00000204640	NMS	EPI	57	0.3563667960429467	0.688499237786194	0.554112927541863	0.5554074968818097	0.5712140570445909	0.7421271565664307		0.34763
ENSG00000204642	HLA-F	EPI	139	0.6102346453259362	0.1859648231787194	0.467535636255562	0.8301360739575511	0.4499442163356317	0.5943940929483742		0.44414
ENSG00000204644	ZFP57	EPI	151	0.3581487883181614	0.9031709436705218	0.5929556209679956	0.7486372148260285	0.9999569102898364	0.7920472146729893		0.43255
ENSG00000204653	ASPDH	EPI	95	0.054551575320444	0.7494775957884973	0.1155417754914311	0.5176269753673426	0.8676598360145853	0.1331829129376905		0.12113
ENSG00000204655	MOG	EPI	64	0.7194262220760423	0.1798671376494039	0.7630033277481644	0.2594446552055527	0.2313205992300382	0.5856822844285576		0.4671
ENSG00000204659	CBY3	EPI	98	0.640927946225107	0.3609443008681684	0.0752958655131582	0.2007245208543884	0.4464472951021008	0.2009201902688262		0.43314
ENSG00000204671	IL31	EPI	47	0.1744530331984425	0.547765119047714	0.6316947578076235	0.2735110603857313	0.0444151879916126	0.2643121419455412		0.44762
ENSG00000204673	AKT1S1	EPI	75	0.2059208001112007	0.222008606003024	0.600134965771935	0.0270904277768685	0.0734808291674195	0.1154004659037176		0.10394
ENSG00000204681	GABBR1	EPI	131	0.184178534233438	0.6698021686104507	0.9462039716953474	0.1125579426980466	0.0126476101952061	0.2968478627544545	0.18133	0.26072
ENSG00000204687	MAS1L	EPI	105	0.4826064162240481	0.196608182022752	0.2168708953050495	0.1688570687199531	0.8283680045358245	0.4160019365879346		0.20923
ENSG00000204688	OR2H1	EPI	112	0.3520461421919554	0.7391580035219996	0.4075245213122329	0.1114330169625847	0.8663594718085231	0.6722684148525455		0.14952
ENSG00000204694	OR11A1	EPI	96	0.950930264111159	0.5090748524750675	0.661971819528971	0.8516466927981494	0.1585521331758867	0.9212743038214044
ENSG00000204695	OR14J1	EPI	86	0.6347599116684377	0.3187717011899806	0.3731116706287326	0.3788190723133012	0.1508850981656181	0.5921270987980145		0.84156
ENSG00000204700	OR2J2	EPI	96	0.7659045927521833	0.9125917593640092	0.1171941656000905	0.2591767104380642	0.3307333873352147	0.9136991762509608		0.42453
ENSG00000204701	OR2J3	EPI	82	0.3773546820959124	0.6697606101636625	0.3985534212692332	0.7313222740681922	0.3017759400804403	0.7924633490751489		0.9415
ENSG00000204703	OR2B3	EPI	96	0.990637949231179	0.5722939159485507	0.4635930753365201	0.2479379941777992	0.7441926720708698	0.8088553860748557
ENSG00000204704	OR2W1	EPI	83	0.1117220902626327	0.0109386040590282	0.4678854922200021	0.2924353006381675	0.0994027242087814	0.0458037180643527
ENSG00000204713	TRIM27	EPI	64	0.2235934379227493	0.6330315992620298	0.717919484507491	0.8500135059326974	0.663778171587209	0.5061719369286697	0.13552	0.52373
ENSG00000204740	MALRD1	EPI	593	0.1574978617936535	0.2467642588345529	0.6560975251185601	0.3308344849974771	0.242792790447311	0.4841498773415057		0.87588
ENSG00000204764	RANBP17	EPI	230	0.4689485853463052	0.3943178783657555	0.4215323799285715	0.6556566839085026	0.2121699370730349	0.6625733831892029		0.58711
ENSG00000204767	INSYN2B	EPI	143	0.0397352485329502	0.9858174123437348	0.438986519442974	0.7956923905852336	0.2903881565922502	0.2761419530683577		0.66843
ENSG00000204822	MRPL53	EPI	64	0.905360174784256	0.509877055297896	0.90445384399158	0.6906378391113565	0.9025891772403604	0.945736547623562		0.64046
ENSG00000204839	MROH6	EPI	246	0.7179979130141805	0.3409515403902046	0.225351549033947	0.031349115861634	0.5804996967888147	0.3701740239271082	0.62508	0.19719
ENSG00000204842	ATXN2	EPI	222	0.6376009761386812	0.30414529904848	0.7060824973584519		0.1068625045377111	0.6467353433950911
ENSG00000204843	DCTN1	EPI	294	0.0410187430299886	0.1276271263932621	0.6360281326728259	0.299271556742498	0.9026557650329818	0.114370301830831		0.27701
ENSG00000204851	PNMA8B	EPI	169	0.4979168845267131	0.3522050650529723	0.6027605124219952	0.7818053682119945	0.2959546026531289	0.8106445457371471
ENSG00000204852	TCTN1	EPI	170	0.9750328524931772	0.8526489666782524	0.4642482757881823	0.2092501326771539	0.0159351163310919	0.4541585632092553		0.43617
ENSG00000204856	FAM216A	EPI	68	0.1147913893202087	0.947152120579528	0.0629580513206568	0.6585939205066813	0.9873173834774732	0.2360754585273812		0.42506
ENSG00000204859	ZBTB48	EPI	204	0.7856262430319012	0.9272605643600944	0.4906692629770396	0.675773826769408	0.7650695955031299	0.9641341768285115		0.94517
ENSG00000204866	IGFL2	EPI	44	0.5402985160227358	0.9741612626718316	0.9447140662561468	0.9068539727247664	0.8785171295844104	0.9759768480979142		0.81857
ENSG00000204869	IGFL4	EPI	41	0.3838892675335729	0.4602935814609005	0.3290263021213107	0.2225478519992689	0.4773600178070282	0.4177594465212901		0.27171
ENSG00000204873	KRTAP9-3	EPI	68	0.4364945222446388	0.4922398242504227	0.3914519016835731	0.2327371116430558	0.1247030754646309	0.3694545038965467		0.28143
ENSG00000204880	KRTAP4-8	EPI	73	0.0086715428840201	0.657836225100014	0.3728820345992325	0.2973540246271622	0.5067611273729348	0.0631448096851222		0.93877
ENSG00000204882	GPR20	EPI	145	0.0153003313835288	0.2687259499889085	0.6609976939994064	0.0542217485740375	0.0735632760276142	0.0273843665363587		0.43304
ENSG00000204887	KRTAP1-4	EPI	55	0.1565929500011141	0.494496950377125	0.0906000128018891	0.0026977488601006	0.2031544319028748	0.0380441475944092		0.10006
ENSG00000204889	KRT40	EPI	141	0.3330647280899166	0.4958395625127842	0.7304372441642534	0.4268992913607515	0.1146355648136875	0.630816052465697		0.16616
ENSG00000204897	KRT25	EPI	159	0.7263746057614009	0.1044704449589265	0.3515072254909139	0.7591373779089368	0.3378764471972002	0.4610131339903933		0.57944
ENSG00000204909	SPINK9	EPI	28	0.3382055442038273	0.2225926368281406	0.1159675546176353	0.804804649772739	0.1816890552143167	0.3312657674311901		0.17516
ENSG00000204913	LRRC3C	EPI	85	0.8535076544360424	0.545032496580826	0.5288896060826369	0.8964156158551322	0.4851488937978994	0.953849678159626		0.97864
ENSG00000204920	ZNF155	EPI	166	0.2406779351430277	0.9140918708787648	0.7836090474344246	0.505890384595233	0.7315472204061292	0.8158343708597635		0.52953
ENSG00000204922	UQCC3	EPI	41	0.2063277497916931	0.7774888638228321	0.4593650104992717	0.6034167180501357	0.9108264396324184	0.6877087109440114		0.79543
ENSG00000204923	FBXO48	EPI	36	0.1716799489851509	0.6258867647171915	0.2570597689757571	0.6475979943329611	0.3886224727506007	0.3769550084269488		0.80438
ENSG00000204928	GRXCR2	EPI	91	0.239225560539444	0.5849506456060833	0.0987013960793182	0.97829252028451	0.1546919649146714	0.353679049261401		0.67155
ENSG00000204930	FAM221B	EPI	125	0.3582419034949029	0.8394151183421169	0.8617986168047884	0.3707292863338128	0.1437839564446431	0.7421228198326609		0.33589
ENSG00000204936	CD177	EPI	144	0.1882495166996134	0.107453489303894	0.7999061297309102	0.3928819247839569	0.0769154333121823	0.1145542296382641		0.26675
ENSG00000204941	PSG5	EPI	190	0.3191679323092157	0.3635101893036432	0.7375354784260733	0.7496107062357573	0.0356803773736285	0.5950564480638951		0.97561
ENSG00000204946	ZNF783	EPI	120	0.0638187187473853	0.4259981836038533	0.776222142959251	0.6318270578742358	0.8070219773925424	0.4256910680223214		0.50431
ENSG00000204947	ZNF425	EPI	274	0.8444350249620938	0.566899614821206	0.5486274951937176	0.2825661669534479	0.3079088606067984	0.8647710906000935		0.60689
ENSG00000204950	LRRC10B	EPI	27	0.4973032844351585	0.3749536500084558	0.06025482787222	0.7511937302510541	0.6128916092968424	0.3338887386509236		0.70388
ENSG00000204952	FBXO47	EPI	98	0.9678220417951736	0.2832989888564396	0.678186586775755	0.7017133819559571	0.776163877722127	0.778267070128887		0.67867
ENSG00000204956	PCDHGA1	EPI	832	0.9931322153732136	0.8102476514749986	0.0011061089960119	0.4125548587257694	0.167838336097031	0.0167740879896733		0.59803
ENSG00000204961	PCDHA9	EPI	322	0.3151370203993749	0.3780273075224709	0.999919716784389	0.7555656138634439	0.0407386158400497	0.5861780048325302		0.76437
ENSG00000204962	PCDHA8	EPI	340	0.4703617750511185	0.5157650866391876	0.4833580273608185	0.932650956959227	0.0735737487841499	0.714020148459175		0.25259
ENSG00000204963	PCDHA7	EPI	292	0.8873231759430754	0.2948950842575504	0.6751255427014443	0.0528447720348156	0.4493749201133178	0.3979876748285926		0.12956
ENSG00000204965	PCDHA5	EPI	304	0.5562691701521013	0.490202338280553	0.8237566258005642	0.947925885707634	0.2849128124800923	0.9185067805249504		0.41354
ENSG00000204967	PCDHA4	EPI	290	0.2125764294783057	0.4286593059646862	0.3555452124990748	0.4288026976210122	0.0577294320647263	0.3960600515908039		0.36082
ENSG00000204969	PCDHA2	EPI	327	0.0171325425745817	0.69459773142884	0.7571572683787576	0.9643673687203465	0.0094425199482391	0.1589787905142467		0.8607
ENSG00000204970	PCDHA1	EPI	570	0.0001949657984923	0.4811987654258954	0.0283970511396483	0.0582387452703103	0.6526083906873673	0.0001609367866574		0.10879
ENSG00000204977	TRIM13	EPI	130	0.0345400714208354	0.1219579115320455	0.8752559231687593	0.6001875655473861	0.8848281625683025	0.1606041938552646		0.87378
ENSG00000204983	PRSS1	EPI	108	0.5579705099260679	0.9331765274813008	0.989078849298526	0.6920532934656924	0.0513643465702291	0.8307335853795295		0.74857
ENSG00000204991	SPIRE2	EPI	224	0.4446212164112886	0.5100944094334845	0.6936109380128104	0.6311958680191241	0.3942815535865096	0.8100445623272662		0.18456
ENSG00000205002	AARD	EPI	52	0.9235708388165264	0.3219544225940648	0.1027365551759096	0.0961895407159333	0.1027440337229307	0.2913119640701951		0.19076
ENSG00000205022	PABPN1L	EPI	130	0.4449737709545669	0.1968729740192064	0.2049474986358135	0.302456596687883	0.6613026840146013	0.4483154169914252		0.40494
ENSG00000205029	OR5D16	EPI	127	0.6061585828994892	0.4102467913114636	0.0564878345557875	0.0250181208826069	0.6891317015456396	0.1583094458024997		0.463
ENSG00000205030	OR5L2	EPI	116	0.3852899082429912	0.5788397577888866	0.8451898583065005	0.5085374936047955	0.2939882536951385	0.7680257292905229
ENSG00000205038	PKHD1L1	EPI	1069	0.8899015974236556	0.8365020096900698	0.8517582749005966	0.936254199622458	0.0001310344214291	0.6573194999483966		0.18669
ENSG00000205060	SLC35B4	EPI	94	0.6871428751445813	0.8972515477194835	0.991921488959534	0.672374547955916	0.8304983075285581	0.9943969962450016		0.46201
ENSG00000205078	SYCE1L	EPI	98	0.4732497400698228	0.9413473003789046	0.2680908632851376	0.3011290700278939	0.3310721723622442	0.7339853884978805		0.26492
ENSG00000205084	TMEM231	EPI	68	0.5636964626578529	0.6338961606731097	0.9462698561503968	0.1584505951908172	0.5178149424590333	0.6803849895566867	0.91122	0.20366
ENSG00000205089	CCNI2	EPI	85	0.9450546259421144	0.0042936839256604	0.4576077332538701	0.9445965748174228	0.9286260704624568	0.0394767924989928	0.15368	0.37667
ENSG00000205090	TMEM240	EPI	35	0.3562252799051228	0.5634847440609929	0.3030815259332836		0.8749060736381423	0.4766282115846879
ENSG00000205097	FRG2	EPI	86	0.8286912356597356	0.7567285679369635	0.2890905157870542	0.9427636025730844	0.4364985947537428	0.8096831382748959	0.37607	0.91499
ENSG00000205108	FAM205A	EPI	299	0.3340043290329939	0.064756721034804	0.4137428681467393	0.3473998094155056	0.5080768518511969	0.22425787432574		0.33571
ENSG00000205111	CDKL4	EPI	89	0.4577358043263979	0.4109857157321831	0.2234321120636429	0.359025988529387	0.361008896622404	0.3049154634470374		0.153
ENSG00000205126	ACCSL	EPI	190	0.4047282120262843	0.9123990847230248	0.1536959691869867	0.6627142332737821	0.2409493429606618	0.6030417754477739		0.89751
ENSG00000205129	C4orf47	EPI	46	0.8436922249187584	0.907630779866535	0.5960842284800698	0.3454888759815205	0.778292343987593	0.9152229085787096		0.91844
ENSG00000205138	SDHAF1	EPI	26	0.2119554867779465	0.8642747613577324	0.1686616620514246	0.4274651805351986	0.9512575753704662	0.310771218835344	0.42815
ENSG00000205143	ARID3C	EPI	129	0.3990224770270523	0.1173272483917598	0.967912759681302	0.1597027530007626	0.531785399986441	0.4716831582036781		0.72
ENSG00000205189	ZBTB10	EPI	197	0.7296299483070935	0.6131734566928282	0.5322478755875119	0.0928309793648052	0.239685202347798	0.5402387524873014	0.73032	0.089454
ENSG00000205208	C4orf46	EPI	35	0.2965035024803449	0.3705996155763339	0.495928559656894	0.384970839723338	0.3667904911397166	0.3862037732756243		0.37345
ENSG00000205209	SCGB2B2	EPI	34	0.3322545187639516	0.7647131577401929	0.2203472972268119	0.0912858461265968	0.7513077331395338	0.3604024478682541		0.20385
ENSG00000205213	LGR4	EPI	134	0.4889834346605316	0.6986241194405591	0.2758321754756478	0.2045726328128274	0.8388972746348152	0.5682911892459233		0.12209
ENSG00000205220	PSMB10	EPI	82	0.9230130590859006	0.1727840031448062	0.1315994769687695	0.0213188451513366	0.0894635262211528	0.1686609441106143	0.21671	0.042132
ENSG00000205221	VIT	EPI	310	0.0235738106364317	0.1574071314836821	0.3622216549719573	0.6772099642780496	0.0339130292119012	0.0853161358731863		0.52167
ENSG00000205250	E2F4	EPI	82	0.2225165732733584	0.2534734160902741	0.0928158915319628	0.1869781290246377	0.230812599664355	0.1358481711093776	0.21667	0.62967
ENSG00000205268	PDE7A	EPI	56	0.628599637373298	0.040582099513941	0.2228549813645571	0.3240486618248844	0.4554299605932556	0.1096248852241852		0.31366
ENSG00000205279	CTXN3	EPI	25	0.2038391547956504	0.6964010339207205	0.7423893522887639	0.2834103407885052	0.1458613356517945	0.4699847296373592		0.6312
ENSG00000205302	SNX2	EPI	122	0.5176950984385275	0.0626235695569424	0.8464502582842006	0.0893449510361577	0.0570174997923242	0.1664279248197051		0.056887
ENSG00000205309	NT5M	EPI	56	0.5200181249026459	0.6526477739264673	0.5678509051774583	0.9303854182350256	0.7674733683123729	0.9519136141913476		0.80055
ENSG00000205327	OR6C68	EPI	117	0.8452005783832882	0.8199163909430903	0.9851887303874024	0.9107950982115391	0.1117421361333384	0.9585659658857306		0.18099
ENSG00000205328	OR6C65	EPI	75	0.6430936307539238	0.3162972542740956	0.5780407447543238	0.1051130233698587	0.6188586438201766	0.5321912224295313
ENSG00000205329	OR6C3	EPI	142	0.1192524835070907	0.4635087952302813	0.6846562852242932	0.3702082811777146	0.7440736711194222	0.5073687581143523
ENSG00000205330	OR6C1	EPI	95	0.8866893715313013	0.1163400472474171	0.3620570017400448	0.4014851815100243	0.2872321011946701	0.4419903054753217
ENSG00000205336	ADGRG1	EPI	209	0.7414588704923115	0.962366404220328	0.6025218546549775	0.883807575781935	0.7396252661302729	0.984824303809713		0.48556
ENSG00000205339	IPO7	EPI	109	0.2117957416689914	0.5310676260468477	0.212264242714305	0.0288028872304053	0.1185631853772242	0.112088035603462	0.68365	0.052373
ENSG00000205352	PRR13	EPI	34	0.4855240697373528	0.508671725436709	0.3097639175027677	0.4059463811494559	0.3654624639378498	0.4397478270669671		0.63033
ENSG00000205356	TECPR1	EPI	364	0.6443892727093685	0.2757276934319894	0.6674948080471477	0.8950349680914553	0.0693325179135605	0.6764001502545237		0.67496
ENSG00000205359	SLCO6A1	EPI	144	0.2075354905719088	0.2384068829169271	0.5670535695974437	0.2798606782796602	0.7722319270514145	0.368689130507096		0.30323
ENSG00000205363	INSYN1	EPI	91	0.4495238514561319	0.7478174770329833	0.7909328978171211	0.4044860033946598	0.252167690437329	0.7893467900779153		0.38282
ENSG00000205364	MT1M	EPI	31	0.8800586641312604	0.3799380445240398	0.7058133563240923	0.5165414737188037	0.8907681843442725	0.8977857589305644		0.59716
ENSG00000205403	CFI	EPI	33	0.4092493489249156	0.9894726113493918	0.3748019343328534	0.9413632165182496	0.8808508493367198	0.7513560101491474		0.67287
ENSG00000205409	OR52E6	EPI	133	0.6212184321977635	0.5330582743032495	0.2632053031591757	0.2183847146222395	0.449229834110436	0.733618151113258
ENSG00000205413	SAMD9	EPI	462	0.7226158719109095	0.7834052491323248	0.4994097259299488	0.7041447511979922	0.0642470591328007	0.917976146622926		0.065138
ENSG00000205420	KRT6A	EPI	198	0.966532260120854	0.0456868679265971	0.417585591710977	0.387869163548001	0.9161624494277908	0.2305890385875257	0.011911	0.39911
ENSG00000205426	KRT81	EPI	164	0.4879584639489402	0.6688036223102136	0.8266813486782657	0.1312478130321794	0.4745936281952697	0.7330696791451545		0.21905
ENSG00000205436	EXOC3L4	EPI	196	0.5979313219679991	0.3758481758968544	0.0609260669108339	0.2710093967504428	0.2897879920953011	0.405696134272389	0.86336	0.89936
ENSG00000205439	KRTAP12-3	EPI	35	0.1888411620484115	0.9635852573642468	0.2889473278260765	0.9209396685037284	0.4443368426407379	0.3757368982903709		0.39472
ENSG00000205442	IZUMO3	EPI	67	0.7947146983131566	0.7950733261260449	0.6059470858034843	0.6726073815915456	0.4583105844635166	0.9531675074021968		0.43512
ENSG00000205445	KRTAP10-2	EPI	63	0.238972009203716	0.1879052620155655	0.4275603335335778	0.4017350294420035	0.9278253023371296	0.5326127985300587
ENSG00000205456	TP53TG3D	EPI	31	0.3147231609729621	0.0915667030699188	0.4204852162591885	0.6206918561871608	0.0034397533626842	0.1869214981259873	0.77215	0.74143
ENSG00000205476	CCDC85C	EPI	59	0.1771848364087392	0.7290668406742428	0.3850196766496934	0.6754851950411339	0.8323247563399463	0.6275312819024352		0.88151
ENSG00000205495	OR52J3	EPI	127	0.297631642457997	0.605543485858469	0.2747686048945527	0.4708810504316091	0.738550958206026	0.62387207736632		0.84293
ENSG00000205497	OR51A4	EPI	115	0.4304393977660369	0.4406066734401799	0.042284886369289	0.80382474924489	0.1267472713255398	0.1759093064977706
ENSG00000205517	RGL3	EPI	261	0.0482567985402221	0.6463268469941714	0.6227643243498655	0.1829584689628081	0.3389163606487058	0.1762050402906975		0.15087
ENSG00000205531	NAP1L4	EPI	97	0.1056977191754274	0.8577312385322379	0.6107554192336895	0.3320528973838164	0.620686358680161	0.4554811338024682		0.1861
ENSG00000205544	TMEM256	EPI	33	0.4323073742417028	0.1732704382747501	0.7711738449876042	0.3719979062985246	0.454482848772309	0.5533281389115118		0.54192
ENSG00000205560	CPT1B	EPI	259	0.1261025901054939	0.5743685858616732	0.4895122015142988	0.5177029916099718	0.3895087328543321	0.5021339693984794		0.72961
ENSG00000205581	HMGN1	EPI	36	0.3289707076902998	0.0580985377844209	0.1005720563022929	0.8039303975134678	0.708931443629875	0.0936061679515104		0.32836
ENSG00000205593	DENND6B	EPI	181	0.3518699326575023	0.6585679558724811	0.1071754993701662	0.3909135637299225	0.5963648899147301	0.429946687392127		0.35618
ENSG00000205629	LCMT1	EPI	92	0.8792972212401453	0.4904122852370558	0.5067123404336713	0.6188862701596939	0.105330567543854	0.770790680822066		0.21877
ENSG00000205639	MFSD2B	EPI	168	0.4190483545834634	0.7672213203315335	0.4302210280277669	0.6343222992285713	0.18135444215926	0.7894987182407229		0.48087
ENSG00000205643	CDPF1	EPI	41	0.0286880198469784	0.8284803081684495	0.0729669178840575	0.8720019613285399	0.4609430573775253	0.190694295562116		0.98338
ENSG00000205669	ACOT6	EPI	66	0.9095408112755066	0.6639171919536375	0.4115410856349677	0.2076481650469073	0.3231828195529871	0.6377028834473151		0.068292
ENSG00000205678	TECRL	EPI	71	0.2807080815887505	0.2400083496927413	0.1298966472091305	0.6992586831312961	0.0608603345343979	0.1328016182871256		0.35914
ENSG00000205683	DPF3	EPI	80	0.8168510377748276	0.1323025104994378	0.3527165855132664	0.188458078411145	0.4142116277572643	0.3631884580805405		0.15225
ENSG00000205693	MANSC4	EPI	102	0.8103081435306616	0.7711637505343845	0.6715488747662614	0.0171132193411348	0.0836932983036942	0.2129196345201728		0.043308
ENSG00000205707	ETFRF1	EPI	33	0.4924743302758352	0.7371003309583725	0.6198521983934353	0.9349382932481664	0.2793206233912699	0.8653909105082391		0.50416
ENSG00000205710	C17orf107	EPI	80	0.8016803128348786	0.5003984373139977	0.5506824443616274	0.8459200409269895	0.7095151615380273	0.8933595842883186		0.49211
ENSG00000205726	ITSN1	EPI	353	0.0780560274369618	0.903714572267158	0.1743350597353575	0.0948243024268511	0.1704842601180189	0.1034485469619872	0.33582	0.22146
ENSG00000205730	ITPRIPL2	EPI	131	0.6030315096883905	0.6696746239738591	0.5282383392344356	0.5665247637462758	0.6592725043164112	0.8982544415549426		0.87752
ENSG00000205744	DENND1C	EPI	213	0.580564403562333	0.2430922308770247	0.5427727914160128	0.7248055389441146	0.2834685853116816	0.6989567011505617	0.067393	0.56654
ENSG00000205758	CRYZL1	EPI	58	0.9969855456495464	0.7967822540153031	0.3232958762665465	0.3779916952028939	0.3248032840221325	0.6986768151486005		0.14852
ENSG00000205808	PLPP6	EPI	108	0.3414427627133863	0.3103197515831157	0.7543637266425383	0.7779168526466131	0.1452488031674527	0.6607719022135594		0.70323
ENSG00000205810	KLRC3	EPI	28	0.3859971137103836	0.4767659153460363	0.8445347346100064	0.8003353326362723	0.59807767068161	0.7628014031507757		0.35797
ENSG00000205832	C16orf96	EPI	457	0.4989182853720713	0.5692979236364906	0.9045834588200704	0.7183255686519732	0.0250972646143899	0.7535802704161285		0.20677
ENSG00000205835	GMNC	EPI	89	0.7208472315937492	0.6994777463409874	0.6236306513785077	0.5041799361796098	0.3251265877774921	0.8756088672504344		0.66961
ENSG00000205838	TTC23L	EPI	108	0.6168794671284217	0.7552303031963206	0.3571110285095421	0.5299357321001448	0.5426641758544819	0.8769411498617139		0.98483
ENSG00000205846	CLEC6A	EPI	58	0.6908003903384138	0.6540012658578371	0.246852214351522	0.2407079413154992	0.8364095862595445	0.743482902037857		0.096983
ENSG00000205856	C22orf42	EPI	95	0.0378355599257769	0.5248311736978619	0.57958426003173	0.3641891002292243	0.7209818495569089	0.2466423164200523	0.55804	0.8012
ENSG00000205858	LRRC72	EPI	40	0.1234177824829019	0.4996172399202643	0.1917119937591654	0.3905939400554106	0.2187611675180564	0.1583589138710319		0.10062
ENSG00000205863	C1QTNF9B	EPI	104	0.1788446278962037	0.2564202943029097	0.4659939940539261	0.5406053016871659	0.9694013910413536	0.4336582738990342	0.72213	0.83962
ENSG00000205864	KRTAP5-6	EPI	61	0.2087525985309208	0.5157046654042772	0.4911080431991338	0.0454882793598605	0.5565115055451504	0.2079236245369343		0.15266
ENSG00000205867	KRTAP5-2	EPI	69	0.7463517403028336	0.3303119044231027	0.6957577510453739	0.3547434171696472	0.3594617693241362	0.7767598286116215		0.48811
ENSG00000205884	DEFB136	EPI	28	0.7450746221860902	0.3033516269209364	0.5246119903862208	0.1843981338801047	0.5651982631296921	0.7903475730366446		0.28131
ENSG00000205923	CEMP1	EPI	103	0.358789657881343	0.4556160417262636	0.8404180738385287	0.5382242451851741	0.8655151623123762	0.8038839619660337
ENSG00000205927	OLIG2	EPI	44	0.8059190527968966	0.96940068883785	0.8073557654615455	0.1054275074898516	0.3143713849751763	0.6916240390524272		0.15326
ENSG00000205929	C21orf62	EPI	70	0.7166080253288356	0.0508732477010222	0.1111442670165155	0.6785532165681203	0.7227870653827551	0.3040317274196948		0.88832
ENSG00000205937	RNPS1	EPI	82	0.3418582146215418	0.5488059134970376	0.6851871222530704		0.0094332882591861	0.6671933211156338
ENSG00000205978	NYNRIN	EPI	587	0.5814473537045034	0.9361924770408738	0.7170007208268186	0.213964490314364	0.2558468350094589	0.8064536367462943		0.58892
ENSG00000205981	DNAJC19	EPI	39	0.5487309566401348	0.6816983836099713	0.3233579691502579	0.4887737529151195	0.3810128578497569	0.8070740636915636		0.77957
ENSG00000206013	IFITM5	EPI	58	0.1134226567544643	0.4312604594360231	0.9187346936632648	0.4967638838391894	0.7013567008886799	0.3602974404153774		0.22429
ENSG00000206026	SMIM21	EPI	34	0.5096278370840155	0.8341076760457344	0.1908493758899156	0.2057334478016532	0.2807502189022928	0.3874555993882553		0.13246
ENSG00000206043	C18orf63	EPI	138	0.7459633437903261	0.9264046300632456	0.370564788393844	0.7601925465259441	0.6495437397015735	0.873497606591318		0.92294
ENSG00000206052	DOK6	EPI	98	0.0608452626467493	0.9927391333113952	0.6544598804798837	0.1453149628992086	0.3464181367494988	0.2714970655685073		0.46984
ENSG00000206053	JPT2	EPI	59	0.4616296444894101	0.4878059093808193	0.6370594344039647	0.443849256706801	0.2461668020761753	0.6073953177883441		0.30673
ENSG00000206072	SERPINB11	EPI	105	0.2908698076352076	0.2290712736867227	0.5913816781237856	0.9499768425589314	0.0514766099818419	0.4039896431862988		0.8257
ENSG00000206073	SERPINB4	EPI	174	0.051011857615668	0.9906008064413496	0.2376380642045392	0.319137180431125	0.1281628182038449	0.1435570460887153		0.1352
ENSG00000206075	SERPINB5	EPI	87	0.3329097379367868	0.2477891047158564	0.9816078687246944	0.2140231814017188	0.460082081947162	0.4793407742662309		0.70415
ENSG00000206107	KRTAP27-1	EPI	66	0.1818034322836641	0.2561354509934987	0.922377528977524	0.8636986997365119	0.6858787458344971	0.4793337913696803		0.064253
ENSG00000206113	CFAP99	EPI	174	0.9983467280447088	0.3704115017018813	0.0134938390834648	0.1257048731571755	0.0355872954353979	0.7437037334302348		0.34879
ENSG00000206150	RNASE13	EPI	56	0.2809275543662067	0.4642108767481823	0.8819926012904998	0.3101011702807192	0.0696381801855372	0.4246054846192868
ENSG00000206177	HBM	EPI	26	0.6765196822045967	0.2703755240610903	0.4602460539058831	0.8784741348740829	0.872000074639193	0.6847720496922944		0.57288
ENSG00000206181	ELOA2	EPI	380	0.8220129817845152	0.5355828702372787	0.5175599816490535	0.7695039274828186	0.1153766730996076	0.8391722558305825		0.92065
ENSG00000206190	ATP10A	EPI	500	0.9262111389504816	0.709106837233549	0.289246677229345	0.7675208160141149	0.0648869354373183	0.7629022212113722	0.066844	0.31459
ENSG00000206199	ANKUB1	EPI	139	0.3762102313477982	0.5131158012096444	0.6841167037702551	0.6440653383790154	0.4297543201913369	0.8589770662006645		0.72494
ENSG00000206203	TSSK2	EPI	141	0.1026039128262904	0.5104698892376006	0.0609659959285548	0.4361144466462507	0.6755817948616216	0.2154408762270335		0.63265
ENSG00000206260	PRR23A	EPI	95	0.8360057021808547	0.7304170111728049	0.5411801035184942	0.9230468821235926	0.6646142803430437	0.9611293739574812
ENSG00000206262	FOXL2NB	EPI	61	0.6186504187428503	0.9223015983363392	0.7247988819704834	0.0752593504672933	0.1631592294855947	0.337832060369065		0.44773
ENSG00000206384	COL6A6	EPI	732	0.0201400390552232	0.6861103411258125	0.9820020221423682	0.0944654467052401	0.957696876008306	0.1629312830669451		0.50707
ENSG00000206422	LRRC30	EPI	107	0.269341980013855	0.9577767711519796	0.307513453863338	0.4940030308977078	0.6021905374249412	0.6510585710150745		0.89487
ENSG00000206432	TMEM200C	EPI	101	0.9714448122189792	0.2638892888220145	0.3363611830063697	0.8355568803198526	0.5349318292303522	0.6795254888372297
ENSG00000206474	OR10C1	EPI	97	0.2227550296196219	0.6526611891879146	0.059527222448908	0.8440962354280042	0.9602920906888528	0.2554610535939398
ENSG00000206527	HACD2	EPI	27	0.2993723010383994	0.7708098317088664	0.052645485484547	0.7540719703559492	0.4170770241152525	0.2752786845191599	0.65012	0.82646
ENSG00000206530	CFAP44	EPI	459	0.1292988824808315	0.6923033140881898	0.8957482713516008	0.3006085515555649	0.572956707321368	0.5930364666245855		0.6735
ENSG00000206531	CD200R1L	EPI	111	0.8552552074999014	0.6702297994139814	0.4315435078459194	0.0465824909318047	0.0607550007983958	0.2170449737918296		0.03535
ENSG00000206535	LNP1	EPI	49	0.2783676293012735	0.0986047121143254	0.5112894087263149	0.4534939543218396	0.4405612379193201	0.3045823071466968		0.6416
ENSG00000206536	OR5K3	EPI	85	0.3985030156121837	0.204018087088055	0.5021245930698525	0.9068818041761442	0.1574727210235676	0.4262852207131234
ENSG00000206538	VGLL3	EPI	90	0.930146415764718	0.4624845534009602	0.6388565037824434	0.8853812468019131	0.8330838472759448	0.9478174536334668		0.96563
ENSG00000206557	TRIM71	EPI	157	0.8101311149509604	0.7492749910591762	0.3158885767497891	0.5289412086538975	0.3059255284986727	0.7609064756514092	0.033754	0.63028
ENSG00000206559	ZCWPW2	EPI	37	0.2710717824815883	0.7628900037444265	0.4037247855046635	0.3058002877342221	0.564466879424607	0.5085211362366051		0.36133
ENSG00000206560	ANKRD28	EPI	247	0.3903788676525817	0.787631114021098	0.3715369413140922	0.9263269624876704	0.5320970944425198	0.6937613579149864		0.97993
ENSG00000206561	COLQ	EPI	187	0.5957102426480783	0.7703076974764617	0.1489368238318357	0.6084931253222041	0.9291226155888552	0.6127442652821844		0.99437
ENSG00000206562	METTL6	EPI	83	0.2768747406305769	0.2073583711828912	0.9786236408957258	0.5351871041631926	0.8293685832199209	0.5969662884322176		0.71926
ENSG00000206579	XKR4	EPI	136	0.4360701583345019	0.9459469975402092	0.7746180473015181	0.9847326091624208	0.5701370186998066	0.9455724820745058	0.83989	0.56817
ENSG00000211445	GPX3	EPI	81	0.2331778959116308	0.137171283512138	0.0754390385917768	0.1111986241338003	0.6654558537643616	0.1602775233948891		0.051252
ENSG00000211448	DIO2	EPI	71	0.9161628203490514	0.8809641460800933	0.0418475893338144	0.021843554286151	0.7556061377811893	0.1805897198125461		0.061721
ENSG00000211450	SELENOH	EPI	37	0.3847569809629115	0.3410129208094326	0.3847569809629114	0.2865990375853076	0.4767741454769143	0.3616326742349756		0.35899
ENSG00000211452	DIO1	EPI	64	0.0167518603664363	0.8536850370156369	0.7896442600624886	0.8449401297222805	0.8613208809604862	0.1133493860398501		0.83897
ENSG00000211455	STK38L	EPI	42	0.8741869242737001	0.1919696663807485	0.5592301032771219	0.4390663430782087	0.3232680450076123	0.601584619255662	0.51374	0.96745
ENSG00000211456	SACM1L	EPI	102	0.0287507728576028	0.7418045502035875	0.3614364334505588	0.3144693690350063	0.5978956466583882	0.2360963425196004		0.47808
ENSG00000211584	SLC48A1	EPI	31	0.1206316234843481	0.7533848202776248	0.361654751491237	0.2194968556155394	0.9153280021073028	0.5330773257337307		0.91872
ENSG00000212122	TSSK1B	EPI	150	0.4549312574846942	0.2731079076943704	0.359656283296766	0.089732624941605	0.0209436620298875	0.1869112160365473		0.66681
ENSG00000212123	PRR22	EPI	114	0.5061137619917764	0.8431303091956348	0.7002520152020061	0.8682973451773119	0.3644165720382709	0.9171576484452882
ENSG00000212124	TAS2R19	EPI	106	0.9377769492792792	0.3741653327979019	0.763816627604685	0.4211416406159121	0.9023164147524908	0.7730339410088995
ENSG00000212126	TAS2R50	EPI	98	0.5677487541709265	0.0312432467882839	0.7129854192158634	0.7332230127521537	0.1642275457170199	0.203858719881924
ENSG00000212127	TAS2R14	EPI	95	0.3719913305389253	0.8385488630233117	0.5805567684470059	0.2441442256618657	0.0064225733277332	0.2596443591207328
ENSG00000212128	TAS2R13	EPI	109	0.0223766860169085	0.4881892782986938	0.2214605662243343	0.9992444769840227	0.3650918591506181	0.1120913469526328
ENSG00000212657	KRTAP16-1	EPI	202	0.3879053958731249	0.5435779774648422	0.9697299011947094	0.484587134627746	0.6756803385085046	0.8687467102432712
ENSG00000212658	KRTAP29-1	EPI	117	0.1703768084902209	0.005941613693514	0.6809016174655709	0.3214718207311177	0.2478830568805774	0.0290475753509009
ENSG00000212659	KRTAP9-6	EPI	34	0.31624977249012	0.9651306835575066	0.3848578239902098	0.4771437858470116	0.3896961915736352	0.411735357973868		0.90708
ENSG00000212710	CTAGE1	EPI	304	0.4050988135720608	0.174611204675002	0.8533310713982041	0.5832531083137291	0.4122313627125078	0.5903163971012308		0.44679
ENSG00000212721	KRTAP4-11	EPI	74	0.132514207764352	0.2323968983962666	0.7797555034824174	0.7244879174024963	0.6957202327213341	0.2344542379711266		0.55157
ENSG00000212722	KRTAP4-9	EPI	111	0.9904528515678364	0.9950605484209588	0.8581576267333846	0.0708485480197262	0.2118872614290574	0.5128157254377926		0.90862
ENSG00000212724	KRTAP2-3	EPI	39	0.9416162927364568	0.6466578547561141	0.6839209356063078	0.6053049137853099	0.4531352989618644	0.812041164698798	0.89461	0.55048
ENSG00000212725	KRTAP2-1	EPI	26	0.9778720614341608	0.9659369717862748	0.7951388844639234	0.9831671491533572	0.5480060463046711	0.995719549752128		0.99125
ENSG00000212864	RNF208	EPI	59	0.7988903360711904	0.898973586810305	0.5392004577869223	0.2951830586104285	0.6301749226862258	0.853661404272057		0.50458
ENSG00000212899	KRTAP3-3	EPI	31	0.9850277587819014	0.8020026684215561	0.8635887059653456	0.3644932384765966	0.6234477973631108	0.919875013887976		0.5725
ENSG00000212900	KRTAP3-2	EPI	40	0.1938956577239093	0.8998967095291684	0.8705295290070797	0.1977472303271926	0.2818433677725995	0.4735911515126636		0.28721
ENSG00000212901	KRTAP3-1	EPI	45	0.802605630733262	0.2406534503460993	0.7881637368299643	0.3805167444245831	0.3352272488899933	0.7007977787184412		0.22448
ENSG00000212933	KRTAP12-4	EPI	40	0.1819139643010306	0.4225166537799132	0.7077280216844111	0.8568223296684584	0.6802430835123893	0.608109261922728
ENSG00000212935	KRTAP10-3	EPI	122	0.7873419552350467	0.6589576917500226	0.831437936514604	0.7300750949637775	0.2443247858565497	0.9292083058567988
ENSG00000212938	KRTAP6-3	EPI	40	0.5755939168072755	0.2833845203244302	0.5430012552914203	0.915504494878874	0.0482416963175506	0.657609099847843		0.82152
ENSG00000212993	POU5F1B	EPI	145	0.4906024013642147	0.1214462492158405	0.3155266599412821	0.2195188934903635	0.3606493191480773	0.3268696608666514		0.43361
ENSG00000213020	ZNF611	EPI	296	0.8792497034296023	0.0446292373792684	0.5025613126406641	0.9400830097683328	0.0456973490623261	0.2780004419900833		0.48007
ENSG00000213023	SYT3	EPI	152	0.944735556914629	0.3234557289334617	0.7526823592018748	0.2464923816960373	0.1351089998862491	0.631215414154971		0.32702
ENSG00000213024	NUP62	EPI	183	0.4909015095115155	0.1951729717752373	0.7391155735745625		0.3362083858834134	0.4257774611406061
ENSG00000213047	DENND1B	EPI	173	0.909562471524194	0.7503715160493658	0.0076686761345823	0.256382788673033	0.009134539107115	0.0364238205502775		0.74638
ENSG00000213064	SFT2D2	EPI	42	0.7410351742805568	0.784125593907687	0.5770020093885454	0.5573681853407084	0.3621099805972296	0.797870125793551		0.57323
ENSG00000213079	SCAF8	EPI	318	0.9582372933355912	0.5084955643561626	0.4394302384664749	0.2770058409512515	0.4761506507144554	0.7224050455401725	0.24959	0.51859
ENSG00000213085	CFAP45	EPI	190	0.0757644587399367	0.2439945708325776	0.2580797806430469	0.8959116495427899	0.4053984664623493	0.0740998249474348		0.03057
ENSG00000213088	ACKR1	EPI	129	0.2735462983261772	0.4592860771883165	0.0985331156789733	0.4177106802464361	0.8717634680572519	0.3523050134850256		0.87635
ENSG00000213096	ZNF254	EPI	290	0.4313038037608054	0.910019001789688	0.7151187003503227	0.5127405779181281	0.1612260593670111	0.9410251521940588		0.36787
ENSG00000213139	CRYGS	EPI	62	0.5680768355898425	0.9755596363354022	0.5073001715690284	0.5669098863858457	0.5989066632004808	0.7719142194552923		0.81662
ENSG00000213171	LINGO4	EPI	202	0.7622260314783303	0.1898434283415733	0.6827228811300868	0.2713814649677672	0.6258019318756121	0.6583024147874701		0.65553
ENSG00000213186	TRIM59	EPI	65	0.5604498317192044	0.821479032292613	0.4673888823334984	0.516716327129903	0.2611271926893477	0.8990978080422273		0.28076
ENSG00000213199	ASIC3	EPI	216	0.5784508963868338	0.6607247819461692	0.5896212782037733	0.4939943204913617	0.599973981839391	0.9456466979593406		0.94179
ENSG00000213203	GIMAP1	EPI	80	0.4687313211497406	0.4332594123964015	0.4370232709968749	0.8891227759519962	0.6898705202632172	0.7210995859274878	0.18937	0.32385
ENSG00000213213	CCDC183	EPI	182	0.7716663753911109	0.9799319713551492	0.0927395027432937	0.1553115680897633	0.9128544628088064	0.492588998836852		0.95956
ENSG00000213218	CSH2	EPI	94	0.884231871928135	0.3760165196301548	0.4055225152617157	0.9854992874264308	0.653985672063377	0.8422620111658232		0.64324
ENSG00000213221	DNLZ	EPI	26	0.3888766594202927	0.5272582584989525	0.2476500466287237	0.2653263525071075	0.375969717865997	0.421092648707047		0.58295
ENSG00000213231	TCL1B	EPI	62	0.2911051584102455	0.1977558627706853	0.7512021963771762	0.3092367358361964	0.8079358149674494	0.4587960959570244		0.50968
ENSG00000213265	TSGA13	EPI	90	0.6532731273995658	0.6854341343884577	0.3611366840165868	0.7363166362693587	0.1140382267270284	0.7315564976005429		0.64579
ENSG00000213337	ANKRD39	EPI	77	0.7687306743407163	0.3455293122382027	0.1352695821300413	0.6969584393919273	0.5761660914708814	0.4735720429422057		0.96546
ENSG00000213339	QTRT1	EPI	144	0.0232173882837874	0.6984732053012712	0.3977840016815647	0.5048931892442092	0.1210832256712974	0.1818019571289676		0.56192
ENSG00000213341	CHUK	EPI	96	0.0930848684733968	0.6734311270418004	0.8769937434592553	0.622345127792022	0.9832668712293056	0.5529061686438174	0.38445	0.46971
ENSG00000213347	MXD3	EPI	74	0.1758490015332715	0.6910184351106059	0.0446453106930458	0.7635670041517186	0.5431825591442139	0.1986660209520403		0.95019
ENSG00000213366	GSTM2	EPI	67	0.1641015695038014	0.3998492093098781	0.1530620183242338	0.9480980871010452	0.8095005368319959	0.2696988316417341		0.78742
ENSG00000213380	COG8	EPI	151	0.6565790445466402	0.6996077695300134	0.8543342009939439	0.8808589346384486	0.5164121999085292	0.9715797997871504	0.18735	0.78813
ENSG00000213390	ARHGAP19	EPI	156	0.943879833708392	0.2618861868343453	0.1879123045438515	0.0165981768611417	0.2519117245015706	0.2048649408621904		0.30132
ENSG00000213398	LCAT	EPI	109	0.7026866972840318	0.1719248741458106	0.3606628000432335	0.8763694878500566	0.658198641268341	0.5934687375335125		0.97396
ENSG00000213402	PTPRCAP	EPI	70	0.4157655592062145	0.1920505620045808	0.2513751183226227	0.189050136800174	0.0684798791595985	0.1684161685009221		0.60457
ENSG00000213413	PVRIG	EPI	138	0.0516343136335085	0.7532352883933179	0.4478442376373073	0.5884481244011714	0.7024301426878803	0.3258139894660763		0.52066
ENSG00000213416	KRTAP4-12	EPI	86	0.2945765011406648	0.3172421064687298	0.3915832666938912	0.2780462054536319	0.0395850251295177	0.2438651239366339		0.76638
ENSG00000213417	KRTAP2-4	EPI	25	0.7789157327763095	0.2568484265202282	0.6771079275669161	0.4265400529469549	0.2879317335038499	0.5394672961944754		0.50779
ENSG00000213420	GPC2	EPI	124	0.3224269511897391	0.7407450235847786	0.578104982702687	0.0989513583691315	0.2567554129112187	0.3794135160272657	0.24578	0.60714
ENSG00000213445	SIPA1	EPI	227	0.7502165167989886	0.1773129484069046	0.3928551015242438	0.4143130795031797	0.1691119252454149	0.5266669829569555	0.24671	0.35634
ENSG00000213463	SYNJ2BP	EPI	27	0.3026791853037226	0.8657386210484472	0.3586580286827118	0.1211653078191642	0.0558981634135589	0.3516887756979669		0.25192
ENSG00000213465	ARL2	EPI	47	0.4181911923884667	0.4117048982340585	0.3822536792373365		0.9843146403278996	0.4353540123319084
ENSG00000213512	GBP7	EPI	218	0.5301382196688745	0.1087783999449612	0.9016453000311782	0.5324853543169925	0.6662422166317488	0.5443716666258642		0.61332
ENSG00000213516	RBMXL1	EPI	128	0.0771576864055495	0.1979746970148964	0.7471102619388661	0.0769879299441353	0.4990974936750729	0.1314478670391215		0.060683
ENSG00000213533	STIMATE	EPI	37	0.5214846502155901	0.0135433324209331	0.4379097591932123	0.3135256955849876	0.7181133375671882	0.1337134351965745	0.72728	0.36114
ENSG00000213551	DNAJC9	EPI	87	0.3645090580477509	0.540750320413556	0.296614611809142	0.0992039196461451	0.469589591617088	0.4110125405728914		0.17915
ENSG00000213563	C8orf82	EPI	39	0.6643268516512888	0.8941429469414839	0.2787723175430901		0.3862774302091809	0.4242521658195672	0.19289	0.67485
ENSG00000213578	CPLX3	EPI	47	0.2832315455958649	0.5362187700662155	0.0616806736834859	0.9551211802837904	0.732870941919747	0.2774661577859895		0.96262
ENSG00000213585	VDAC1	EPI	42	0.1986384093737758	0.7688994018711488	0.5582399693037934		0.136460080296851	0.6116061525893284	0.83566
ENSG00000213588	ZBTB9	EPI	142	0.5426393126951721	0.6146734859239436	0.0314429455024612	0.3602856468523226	0.6122262876585463	0.2131071726294761		0.89599
ENSG00000213593	TMX2	EPI	113	0.6754470575036828	0.6766152371535162	0.0969955989511793	0.091961320934963	0.2827205742707537	0.2422437027058975		0.20224
ENSG00000213614	HEXA	EPI	105	0.319411392792369	0.6565849389431956	0.0356787129046977	0.0638106488753831	0.1098974418035623	0.0663282228930201		0.18615
ENSG00000213619	NDUFS3	EPI	94	0.3648094249318768	0.9944220791938668	0.9616784885186358	0.4804713456809676	0.9083010120189446	0.8944253155071913		0.59184
ENSG00000213626	LBH	EPI	26	0.2971212976995148	0.7556636070029232	0.9288323148230544	0.4074881054424686	0.3261133311714271	0.7276857733679105		0.32061
ENSG00000213638	ADAT3	EPI	73	0.2029836732970265	0.6898263201363927	0.4209785490909974	0.3757803847376686	0.8668336074105195	0.4730090508117659		0.62705
ENSG00000213654	GPSM3	EPI	32	0.8879901328559143	0.1358513025535797	0.0777797184457	0.3129506007782234	0.290046460970061	0.2742233865172569		0.59408
ENSG00000213658	LAT	EPI	81	0.917999520692092	0.0566651055422347	0.1971875015473004	0.5005109137270942	0.1419841252670397	0.1033234216241959		0.29836
ENSG00000213672	NCKIPSD	EPI	235	0.4246919141191656	0.3264148653779017	0.2315731259105753	0.2781739325345547	0.8941501162701173	0.4617136170400454	0.24056	0.80409
ENSG00000213676	ATF6B	EPI	202	0.8919109228740414	0.3023927113890697	0.9558405920256784	0.9544867140378036	0.6889077483524749	0.8862391359397536		0.60093
ENSG00000213689	TREX1	EPI	124	0.2649286794844687	0.4346776608944851	0.8527320835571056	0.5301412525117808	0.1274329986942883	0.549363165827222		0.28065
ENSG00000213694	S1PR3	EPI	119	0.260379663256656	0.8045202491883213	0.0070164111896656	0.1064733040332891	0.1114127737850305	0.0198011776002551		0.17876
ENSG00000213699	SLC35F6	EPI	129	0.7021547282536431	0.4268627245830225	0.0666317444267183	0.0743658779246364	0.396665947926398	0.1520911110730093		0.17585
ENSG00000213714	FAM209B	EPI	42	0.0148513122846398	0.6635048983656142	0.2424290978793669	0.9953298756490728	0.4934382107768368	0.0705611605962647		0.72461
ENSG00000213719	CLIC1	EPI	50	0.3087842732980617	0.581999031161975	0.7034463259578252	0.3191865613534977	0.9648423778421636	0.6217203403722712		0.43416
ENSG00000213722	DDAH2	EPI	67	0.3923621184359086	0.8089020953503419	0.3207576072055267	0.1541818983848468	0.1083644847289917	0.3325964802765954	0.71142	0.17755
ENSG00000213759	UGT2B11	EPI	267	0.1748219882195816	0.2475652237062889	0.6210840997271451	0.6399380083413586	0.8150682594704256	0.5174223499950781		0.76251
ENSG00000213760	ATP6V1G2	EPI	33	0.2307164742830928	0.8375341643600425	0.7815719589976289	0.6320227369435137	0.6159221206046506	0.7579634298513231		0.48169
ENSG00000213762	ZNF134	EPI	135	0.7571581223782408	0.3626726521243008	0.4147092848303813	0.0991970449058802	0.2327161258864603	0.5246265600737625
ENSG00000213780	GTF2H4	EPI	121	0.886176182950601	0.929484949204664	0.5197987149671042	0.9848536492698248	0.2290309620906231	0.9590348669091042		0.69738
ENSG00000213782	DDX47	EPI	165	0.1481235042291956	0.7368585919630423	0.274767883116812	0.915421670662006	0.3402290043614973	0.4304855490308198		0.74513
ENSG00000213799	ZNF845	EPI	316	0.9546330805561208	0.2714018299168733	0.9678776241253754	0.2324841594709255	0.1247104464423584	0.3437576049945914		0.25896
ENSG00000213853	EMP2	EPI	65	0.2749523989102086	0.5408515362862749	0.4051617059128422	0.9186695511481424	0.4397974673896163	0.700940847068261		0.88708
ENSG00000213859	KCTD11	EPI	64	0.5003745707915266	0.7516410566791958	0.4928406308761509	0.6689903589978013	0.7117013053827546	0.9166747673108178	0.29386	0.5005
ENSG00000213886	UBD	EPI	44	0.7948350961584618	0.5068409662359474	0.848201498661967	0.2511282284610373	0.5378699014049113	0.7920644615067179
ENSG00000213889	PPM1N	EPI	59	0.7291861813529339	0.7454323950598098	0.4702417988166304	0.4501732443602023	0.0919283306489629	0.6686992000243505	0.0026149	0.21919
ENSG00000213892	CEACAM16	EPI	164	0.7815867472681592	0.5634834342344126	0.1058312572189208	0.042251831076395	0.2847183997294377	0.1968245790012708		0.01928
ENSG00000213901	SLC23A3	EPI	165	0.049568399968995	0.7389256659530699	0.904293098076019	0.4996219377317348	0.1930585817220145	0.2615841056198957		0.32521
ENSG00000213903	LTB4R	EPI	75	0.7168274147798612	0.7177368977770783	0.743074707718838	0.6646462109394663	0.934656083415351	0.9794897278524954	0.83923	0.61343
ENSG00000213906	LTB4R2	EPI	137	0.2510985064413001	0.0434122230696617	0.1478050328194836	0.87021792361257	0.1273401242304767	0.0600631852485788		0.62473
ENSG00000213918	DNASE1	EPI	184	0.360204350673391	0.8205067288391036	0.791289714351574	0.2292594731979843	0.7202971278423604	0.8862589757501143		0.38281
ENSG00000213920	MDP1	EPI	63	0.8061924669792631	0.0316435311909256	0.766084185984517	0.3523991314141479	0.1040355284814584	0.2458200406199469		0.5059
ENSG00000213927	CCL27	EPI	34	0.2119983008659769	0.9247347633206338	0.5233163062362932	0.2752491587949143	0.9902958051676244	0.6735541149416947		0.72029
ENSG00000213928	IRF9	EPI	97	0.0668145015480152	0.9734891991575428	0.2141035027961216	0.1535710362729114	0.0829641343047744	0.1652010001149695		0.19628
ENSG00000213930	GALT	EPI	84	0.9673832835689806	0.0904660610907364	0.863387911242511	0.4269708623633199	0.7121836743944279	0.5455014660717128	0.83149	0.77454
ENSG00000213931	HBE1	EPI	47	0.1375876969958535	0.7541391574863516	0.0678332468620418	0.5685086570998172	0.605857642931015	0.2543288047377472		0.91152
ENSG00000213937	CLDN9	EPI	97	0.7807892704776129	0.8011153276320404	0.850974568413075	0.0026490274977947	0.0059302064886652	0.061156795730251		0.012324
ENSG00000213949	ITGA1	EPI	273	0.4118520045089598	0.9896202952495424	0.4074227016596469	0.4901518226507608	0.0203600942161302	0.5234656211687486		0.60631
ENSG00000213965	NUDT19	EPI	79	0.8359639160043922	0.3004320458835953	0.5315039982268914	0.724127371759737	0.3044363360185752	0.8043389261411562		0.82183
ENSG00000213967	ZNF726	EPI	234	0.6770080019660694	0.3687782131701537	0.6988294874423038	0.1024570581071867	0.6606458299380262	0.5832005478408908
ENSG00000213973	ZNF99	EPI	343	0.0022524218796095	0.7540638102349269	0.4107765908085087	0.3823634813217238	0.3525240848208543	0.0384862087390675		0.27687
ENSG00000213977	TAX1BP3	EPI	41	0.0955958700388795	0.5017922379915214	0.4312324762912163	0.1846663819873283	0.1423706548105627	0.1752358729486138		0.15337
ENSG00000213983	AP1G2	EPI	316	0.7795593622837848	0.2811275956478357	0.4822282535613794	0.0070411944900047	0.5076087605919347	0.2015646173166518		0.060651
ENSG00000213988	ZNF90	EPI	262	0.932818349315705	0.5863937534847856	0.1651696729670493	0.0273248038959906	0.7853733745218985	0.3644923576540255		0.24936
ENSG00000213995	NAXD	EPI	131	0.7486924786706698	0.8283942592110152	0.002189371950673	0.015969889066494	0.1547707737771515	0.3828358531204222		0.044859
ENSG00000213996	TM6SF2	EPI	112	0.7199014140277697	0.7949322940255493	0.6641420605497432	0.1462080618377553	0.918304337504008	0.82679660090925		0.44396
ENSG00000214013	GANC	EPI	250	0.9347254561333588	0.8491534897448628	0.3701764017280843	0.0803291746803498	0.7151586158172145	0.6805339460432676		0.54425
ENSG00000214021	TTLL3	EPI	119	0.1409275856742449	0.9879015040358188	0.5194742819916278	0.6689738920275785	0.0205361636453421	0.2676136461715835		0.4122
ENSG00000214022	REPIN1	EPI	139	0.9404389813035026	0.4647607723031274	0.6933108580655896	0.3079590861547753	0.5544184808623716	0.8016801036132913	0.5955	0.47924
ENSG00000214029	ZNF891	EPI	168	0.6866013970831412	0.4116182863480624	0.068767160102551	0.8225648961280734	0.1417403160184484	0.4234514736189451		0.48869
ENSG00000214042	IFNA7	EPI	93	0.0225705103587996	0.2109603449978705	0.5752999962728931	0.3373272030075129	0.2638642176224984	0.1576098022926517
ENSG00000214050	FBXO16	EPI	102	0.4501565200600276	0.7428021889699741	0.0254321063160949	0.0932282243293551	0.224508839937577	0.0542434842189765		0.071351
ENSG00000214063	TSPAN4	EPI	101	0.7437773863133579	0.5671489861521031	0.5737659411411323	0.4606327100875974	0.8283461010044111	0.9273744673244024		0.71868
ENSG00000214078	CPNE1	EPI	167	0.2299311097995418	0.0573000298815877	0.5417834254671061	0.0157075121892398	0.0446856410695996	0.0476303984394256		0.26907
ENSG00000214087	ARL16	EPI	62	0.8448659312055241	0.9232870275601406	0.7976386128167041	0.8813646041752748	0.2775078337375367	0.9844586243961084		0.36386
ENSG00000214097	SMCO1	EPI	76	0.1820942891750786	0.8207701708399976	0.1573187588251792	0.4010499035615502	0.1631728571410525	0.2574696726458415		0.1246
ENSG00000214102	WEE2	EPI	179	0.2281096834561196	0.2569962412575867	0.2610866165308309	0.7800935791241522	0.3195972272100176	0.3550580651461044		0.63918
ENSG00000214128	TMEM213	EPI	39	0.54751513051422	0.4316191529381954	0.0812891500684485	0.4061766235166395	0.179772922119748	0.2653545514300151		0.47279
ENSG00000214160	ALG3	EPI	150	0.5216458189852116	0.9048015167956784	0.7446231953209455	0.5089843299334257	0.6480906500178245	0.9683323922977296		0.89575
ENSG00000214193	SH3D21	EPI	244	0.5014280679027414	0.845498879981884	0.0050064883974364	0.3027933541091527	0.0002275924331946	0.855354491833901		0.52272
ENSG00000214212	C19orf38	EPI	88	0.0654880438961026	0.8289115042306747	0.3367665386582857	0.3013784777704905	0.7235735364106641	0.1936515396917434		0.25234
ENSG00000214216	IQCJ	EPI	76	0.0520222614210566	0.1078108304554684	0.0328133046517547	0.2385088521302413	0.0098074656157787	0.0309536263580683		0.6597
ENSG00000214226	C17orf67	EPI	36	0.8944547186743614	0.4725370845153102	0.1506663953821478	0.5191038329769543	0.5356536985225646	0.5804038211726315		0.8076
ENSG00000214253	FIS1	EPI	59	0.4302645400513127	0.0243372385537574	0.7429623684409719	0.6563447419759305	0.6119797297147396	0.2136874931238809		0.99114
ENSG00000214274	ANG	EPI	40	0.4930184542278073	0.7736962740740109	0.3376330462530456	0.99230202174118	0.5954297469004766	0.8674933932032074
ENSG00000214285	NPS	EPI	30	0.9639326803660354	0.568072542175796	0.0338636989843749		0.5532133093801467	0.1886835644582116
ENSG00000214300	SPDYE3	EPI	104	0.3286853405843062	0.8672487473978009	0.7006520704681425	0.574199038341404	0.0799633241504861	0.7348341950363787	0.19266	0.14654
ENSG00000214309	MBLAC1	EPI	60	0.1829218645495471	0.6032430499066384	0.2388460457457601	0.3192109295759581	0.839988237992325	0.5285357808363405	0.90935
ENSG00000214336	FOXI3	EPI	91	0.3058534432836319	0.4790158062421218	0.3652062219761618	0.8085445616668488	0.791396731720152	0.7006056574357684		0.565
ENSG00000214357	NEURL1B	EPI	33	0.6915648981018085	0.6558402747504768	0.6306940330640025	0.3045237353477553	0.2048517225855811	0.7570588267118932		0.35011
ENSG00000214360	EFCAB9	EPI	72	0.5078518980967541	0.8107180975574743	0.7189458061876284	0.4546790406372886	0.1493765896851503	0.801465980879662		0.18996
ENSG00000214367	HAUS3	EPI	169	0.5952352848607135	0.2622683111379273	0.2473167069845028	0.3647871606951131	0.6847748425465057	0.5259441311005639		0.76732
ENSG00000214376	VSTM5	EPI	78	0.4511869237088273	0.8800261024867355	0.1967582238413045	0.1733123797917022	0.7875059947310626	0.577455119214191		0.1651
ENSG00000214402	LCNL1	EPI	45	0.4676634412129982	0.9480653781427836	0.2544232870723303	0.9904148661739351	0.2174924509260624	0.5978579783045661		0.70889
ENSG00000214414	TRIM77	EPI	139	0.4351518191731974	0.3240482557618799	0.4290765689522978	0.6105657077339555	0.6950195952968279	0.6638159456902635		0.70028
ENSG00000214415	GNAT3	EPI	55	0.5928377264824336	0.6869154158146312	0.9599249922481988	0.1678771783615089	0.4716395577536548	0.7781962249225812		0.90354
ENSG00000214435	AS3MT	EPI	89	0.2420732900310342	0.7925885068177513	0.7000717776585044	0.8195057497405092	0.92881637913735	0.7929903355214984		0.88212
ENSG00000214456	PLIN5	EPI	139	0.5014482158578061	0.393444381427219	0.6529032766459435	0.1252240818387013	0.6532131845097904	0.6091399581870303		0.17661
ENSG00000214491	SEC14L6	EPI	144	0.2196534176101858	0.7631831122953617	0.0362050060753918	0.3060074794328907	0.6059252399748594	0.1835502617606867		0.65238
ENSG00000214510	SPINK13	EPI	30	0.2387854950051043	0.2474957028063945	0.0328494064960639	0.9838174932862443	0.15327034713767	0.1194473993081251		0.65083
ENSG00000214513	NOTO	EPI	76	0.3290155327575677	0.5233265357566717	0.9709182145690668	0.0834216618742459	0.4607595528380045	0.4973409681731304		0.20971
ENSG00000214517	PPME1	EPI	86	0.850119738704184	0.95605842569778	0.8708168266689083	0.9743269510293242	0.5470436228243203	0.9982519660942556		0.99321
ENSG00000214530	STARD10	EPI	111	0.6491384347347935	0.5825809737065111	0.3268275699902011	0.3389001783022003	0.2606645993694478	0.5769836881303084		0.2703
ENSG00000214575	CPEB1	EPI	51	0.3451967098716461	0.2673777876107588	0.1399697080734129	0.2046727796539414	0.779719121997937	0.2964014167301373		0.057907
ENSG00000214595	EML6	EPI	679	0.2007495260308434	0.9104905889888284	0.1755303271233843	0.2481270823161678	0.0052177719539287	0.2369880950619739		0.20724
ENSG00000214652	ZNF727	EPI	173	0.5477559005245205	0.5589947012618603	0.5486833653730006	0.8561045134324808	0.8582917053439209	0.8735334967385756		0.47935
ENSG00000214655	ZSWIM8	EPI	396	0.9301050528870406	0.5874648556673914	0.6654120489381492	0.3805733035946359	0.703124469131227	0.9241327118258976	0.23457	0.52143
ENSG00000214681	IQCF5	EPI	48	0.8564449845815191	0.7176280184629906	0.4378894349138482	0.5402423297729422	0.495557371957144	0.9160794842125972
ENSG00000214694	ARHGEF33	EPI	202	0.2821691144759381	0.1523412219398819	0.8287964341712071	0.4224702425345391	0.0301118477989882	0.1659079463652702		0.23357
ENSG00000214700	C12orf71	EPI	57	0.8124674810892913	0.3465432586120067	0.4570856131317421	0.7246697403391278	0.4416198067052029	0.8039604251563237		0.35009
ENSG00000214711	CAPN14	EPI	232	0.728547001946396	0.6538890791704026	0.8701336842532921	0.0649764986928855	0.4700989173569747	0.6673177226350901		0.2178
ENSG00000214753	HNRNPUL2	EPI	122	0.9650070889118127	0.3320777015733985	0.1447137702248841	0.2083858628040682	0.8107604392740699	0.358190492864071		0.29848
ENSG00000214756	CSKMT	EPI	123	0.8768734011922842	0.1326929413614939	0.5204823505661704	0.3212095890642605	0.7526513149028381	0.6374137553861235		0.8906
ENSG00000214814	FER1L6	EPI	614	0.2165346150104784	0.7767746069370165	0.6023158639007982	0.3206152834577988	0.4336270028016753	0.2177742253780601		0.033491
ENSG00000214819	CDRT15L2	EPI	67	0.0490079274668553	0.1854565714646576	0.2486035460805065	0.3679998755652803	0.653986708542108	0.1534029067611147		0.33219
ENSG00000214842	RAD51AP2	EPI	297	0.6534446511839964	0.0303552440266254	0.7334427246958044	0.4164486174704488	0.2423635874312646	0.1087519887038223		0.2589
ENSG00000214860	EVPLL	EPI	93	0.769212243528568	0.1111493412481944	0.557841680576435	0.66396828269086	0.2788053369939499	0.6087706191461403		0.2675
ENSG00000214866	DCDC2C	EPI	73	0.1956170026433237	0.3978994617097793	0.1832026195607586	0.6367297300663244	0.7268476048913493	0.3255354251064641		0.52492
ENSG00000214872	SMTNL1	EPI	193	0.3179034326850947	0.0546471133390574	0.8612272782364057	0.3816791709526926	0.5081928849561397	0.2372060657963731		0.51152
ENSG00000214891	TRIM64C	EPI	157	0.7195731911270469	0.1652659343514036	0.8747949215049344	0.0471824845843264	0.1712121552128522	0.1799775613955421		0.33448
ENSG00000214929	SPATA31D1	EPI	735	0.6596979340732307	0.9485584191269074	0.3604760958634034	0.8373549508216592	0.0610431579104489	0.8796991437621344		0.56177
ENSG00000214941	ZSWIM7	EPI	38	0.8948403281929931	0.8718314689962584	0.3342796503846849	0.7581799837435382	0.848145086844256	0.9062618384212412		0.88869
ENSG00000214943	GPR33	EPI	110	0.6479020976719871	0.2849242086013506	0.8921337964574345	0.3446244456627443	0.3322429149053193	0.8539966083083961		0.34595
ENSG00000214944	ARHGEF28	EPI	484	0.1340939783096216	0.1404917439641677	0.3285148115054417	0.5387018318599781	0.0137384577005168	0.1144930158197607		0.25304
ENSG00000214946	TBC1D26	EPI	76	0.6514971788649502	0.7011939455514469	0.951297473527312	0.2322845153330007	0.0791943737586014	0.6117842144154262	0.86561	0.067196
ENSG00000215009	ACSM4	EPI	175	0.366456079369987	0.7724371230630365	0.4761861628797648	0.417346442521715	0.2625759639617275	0.6742959756057875		0.16291
ENSG00000215012	RTL10	EPI	140	0.487564358550313	0.2970275503255138	0.5509895938113453	0.3915597009650111	0.1615737439809425	0.5807644621120902
ENSG00000215018	COL28A1	EPI	259	0.033249519369113	0.0766406366179989	0.6355236449285715	0.0373782627758612	0.7273600981328288	0.0643235140247685		0.44018
ENSG00000215021	PHB2	EPI	70	0.189915600260209	0.9633480917937236	0.1848492956415375	0.5026057008606162	0.5922586530805685	0.4883888052837822	0.64982	0.81827
ENSG00000215041	NEURL4	EPI	347	0.3956457300036811	0.5090355114433982	0.0777076819234766	0.3788246394145232	0.2643799241831469	0.2636882654919262		0.47217
ENSG00000215045	GRID2IP	EPI	242	0.2363810805866398	0.90964386869583	0.4833700321042518	0.2136081731067038	0.0956085096602876	0.4809224413601127		0.15067
ENSG00000215114	UBXN2B	EPI	46	0.860989111242183	0.1746174208238292	0.550729000726825	0.5718076717401779	0.4727436301297807	0.6519676877018364		0.70368
ENSG00000215131	C16orf90	EPI	66	0.2782946003363272	0.1887278332190619	0.6436124016483726	0.9987300955702892	0.7376473732638558	0.4986313409603923		0.84744
ENSG00000215182	MUC5AC	EPI	206	0.426020502164386	0.5678670518465231	0.1722261501427825	0.6617865666713101	0.2900719193433116	0.5752922684205397		0.34903
ENSG00000215183	MSMP	EPI	47	0.1367507246483958	0.6929621592812533	0.4900922394359414	0.6407676579598548	0.4173590746416603	0.5338055048259448		0.76875
ENSG00000215187	FAM166B	EPI	96	0.6534823221735415	0.3377704942716212	0.5354606561497806	0.589983016980855	0.2959698151012895	0.6616185832059442		0.30623
ENSG00000215193	PEX26	EPI	108	0.2834506917032057	0.6263233338061187	0.0265773681381492	0.984400253799524	0.3998414944773709	0.1755375150898161		0.4819
ENSG00000215203	GRXCR1	EPI	103	0.3815811611256461	0.5139324915138743	0.8067541485456067	0.1855432322130725	0.6636685319450094	0.5242711493514884		0.21002
ENSG00000215251	FASTKD5	EPI	246	0.0120775504933899	0.4962209284773782	0.9977707254632338	0.9336811752222598	0.3555652329865382	0.1189362471060753		0.88108
ENSG00000215262	KCNU1	EPI	274	0.0780837279428396	0.1489604336269389	0.6616549037323252	0.8331206786343812	0.3403723992217392	0.2503249749916529		0.30121
ENSG00000215277	RNF212B	EPI	32	0.1219210209606945	0.1687117503962996	0.6603958913967096	0.2096232609633055	0.2042002220512819	0.249081669553955		0.30935
ENSG00000215305	VPS16	EPI	272	0.0060259044425644	0.6910311439134995	0.4772464256770004	0.1245290794123102	0.0169226563503203	0.0466288644326656		0.24515
ENSG00000215375	MYL5	EPI	68	0.3231335942480411	0.8209205695371415	0.747451309738381	0.5129572012595045	0.1249580546192049	0.7185494673190134		0.51455
ENSG00000215421	ZNF407	EPI	637	0.7276264345632066	0.959608360573298	0.1414025180426398	0.0521847421080137	0.1548377736593357	0.2352341630155484	0.28827	0.3355
ENSG00000215440	NPEPL1	EPI	172	0.3700791897184161	0.0902367155696946	0.4057746542221671	0.5294911818182702	0.8346145122056707	0.3781625397433525		0.8937
ENSG00000215455	KRTAP10-1	EPI	116	0.9745353936828596	0.9168652214969404	0.8094717098235474	0.843084630630863	0.9028442698370682	0.9991180371914662
ENSG00000215474	SKOR2	EPI	73	0.585256483303982	0.1511870411051591	0.1343101257713518	0.3513326720237603	0.0670761436157498	0.4557100885971923	0.42299	0.58155
ENSG00000215475	SIAH3	EPI	81	0.2981487099928876	0.5443004449174924	0.9633736758209628	0.6933118519318084	0.8854041908571968	0.8406463530481538		0.90093
ENSG00000215545	DEFB116	EPI	48	0.5591740673300181	0.2974078074941118	0.1780343048859514	0.0622295078089092	0.1186119728678361	0.0850780289891946
ENSG00000215547	DEFB115	EPI	39	0.2908960600753979	0.799606920195673	0.8024124830138808	0.279630801524631	0.6259589049317895	0.7487020346671969		0.73601
ENSG00000215568	GAB4	EPI	201	0.005105777807184	0.5269131142711427	0.4667206093300831	0.9704014089243096	0.5110965151962061	0.0527209012402251		0.446
ENSG00000215644	GCGR	EPI	171	0.9567758199406776	0.4747401873851031	0.1942151491806297	0.9680259756912296	0.4150845613590549	0.7296672623958929		0.54656
ENSG00000215695	RSC1A1	EPI	215	0.6878229745468245	0.8855464609967796	0.9068419090694108	0.4667425868621395	0.0261998041941317	0.7073733746673472		0.9307
ENSG00000215704	CELA2B	EPI	117	0.305567918629333	0.8973864165059187	0.5150756098619798	0.5274348614603361	0.681513916241177	0.8189170155868926		0.96486
ENSG00000215712	TMEM242	EPI	54	0.0466731497263955	0.0158750409626751	0.832287414589902	0.369975435543719	0.8450991308036407	0.0381177003553182		0.75607
ENSG00000215717	TMEM167B	EPI	25	0.7391643105494365	0.273466681885583	0.7649717265936876	0.5560426342989693	0.4642988965755187	0.5499057404552545		0.32059
ENSG00000215788	TNFRSF25	EPI	110	0.80386982371536	0.5793339281011631	0.58980360910178	0.5122615994289366	0.7783917669698105	0.9076581428234392	0.88328	0.85473
ENSG00000215845	TSTD1	EPI	48	0.7371850689383834	0.1872176233398716	0.0889249130689874	0.1772938603205489	0.2643031296345304	0.1972057298560035		0.095984
ENSG00000215853	RPTN	EPI	286	0.6776453320861338	0.2356650065025268	0.908477591786092	0.9844427405456444	0.097053586498958	0.7076802921623471
ENSG00000215883	CYB5RL	EPI	77	0.05108373545158	0.1739656327920642	0.6127403730072134	0.0337443246627803	0.3855425278338846	0.1665738517294836		0.20781
ENSG00000215915	ATAD3C	EPI	209	0.158277892120932	0.1954094907143233	0.5860351465144146	0.5957598023743984	0.5392544844922669	0.4588261888281222	0.31859	0.99002
ENSG00000216490	IFI30	EPI	86	0.8794359040246398	0.7304772097159438	0.1990900691370803	0.8793324541938112	0.8370538426939054	0.748052860453049		0.55167
ENSG00000216588	IGSF23	EPI	68	0.1042862069637926	0.8346805465267553	0.3518248181548906	0.3236863425924183	0.8520217317250507	0.4001076549010789		0.26798
ENSG00000216937	CCDC7	EPI	79	0.2929844837118724	0.7449758526837666	0.8855364656614878	0.9189442338183252	0.5206689547070904	0.8615214630189715		0.74975
ENSG00000217128	FNIP1	EPI	226	0.0285760163711332	0.4208955550268085	0.1540279137911673	0.7919042137375322	0.894888867799204	0.1339893667447171	0.98103	0.2997
ENSG00000217236	SP9	EPI	44	0.2250148804228548	0.8811101724121824	0.1449374675711884		0.3792145627508686	0.3639972652568996	0.59741
ENSG00000217442	SYCE3	EPI	30	0.0856474533894163	0.6948856874668314	0.9724924700917684		0.4813994102909651	0.3637458776076688
ENSG00000217555	CKLF	EPI	40	0.5670804096439698	0.4234329049854287	0.0373898699037018	0.5103343254165853	0.0194081109980783	0.2007352210486524		0.29801
ENSG00000218336	TENM3	EPI	689	0.4770732393673393	0.7072136668038111	0.1703522642548905	0.3335662429136673	0.7928170718819851	0.5563271083692317	0.59522	0.31708
ENSG00000218823	PAPOLB	EPI	199	0.1407067773180035	0.1693032729456025	0.3995932522662723	0.8418555213400647	0.099523492294016	0.2632050659464816		0.4027
ENSG00000218891	ZNF579	EPI	43	0.2034935628155952	0.5040327566906959	0.3050424062099468	0.7380748543107873	0.9125973925440214	0.5480695319861373		0.36569
ENSG00000219073	CELA3B	EPI	119	0.4226693350866518	0.2866848626128471	0.4343374319471089	0.6732103391000629	0.8901354961327792	0.6268107783296835		0.73073
ENSG00000219607	PPP1R3G	EPI	99	0.2842747466267664	0.5725050108796659	0.3610739115946605	0.5561270770411673	0.7023466868311313	0.7278069273342688		0.21193
ENSG00000219626	FAM228B	EPI	26	0.9580778902504206	0.3196135329988431	0.8770264719810265	0.9563375564811324	0.8719790317198193	0.8798551805984893		0.51811
ENSG00000220008	LINGO3	EPI	82	0.7311933788087204	0.6662869834160015	0.8909873516911927	0.5994183609931873	0.9314900755587504	0.9759490416293468
ENSG00000220201	ZGLP1	EPI	55	0.5200159879403401	0.9481264402183972	0.7289008884754316	0.9559366062787904	0.5958692021587276	0.8498403540280528		0.70381
ENSG00000221813	OR6B1	EPI	94	0.3629549728901529	0.8083943883842062	0.7875876725986926	0.6473032546062083	0.0917833949712561	0.725647602972106		0.54354
ENSG00000221818	EBF2	EPI	126	0.0239392986710356	0.0306552751197951	0.6293931138089639	0.4601397019877374	0.2496643534209814	0.02744128844863		0.35009
ENSG00000221821	C6orf226	EPI	53	0.7926831028052397	0.4227809221972285	0.1618731203221914	0.716731961996496	0.8786214103161751	0.2848225450286583		0.71737
ENSG00000221826	PSG3	EPI	294	0.8842122642098241	0.4830039297511294	0.6003398738889929	0.2661878462374383	0.7489052577189983	0.8802391112696917		0.47773
ENSG00000221829	FANCG	EPI	180	0.9442497828637224	0.370399969764045	0.1821546062994832	0.7843823710890125	0.0111708798067998	0.3109613187170014		0.85763
ENSG00000221836	OR2A5	EPI	112	0.7159471752881288	0.7127765513383435	0.4280641277963053	0.9483155310458128	0.1059520253218657	0.8497602633886769		0.69223
ENSG00000221837	KRTAP10-9	EPI	119	0.9207528512433462	0.6448420548220317	0.2316792214221965	0.9131310392139672	0.0753943609298103	0.3613966995153878		0.79894
ENSG00000221838	AP4M1	EPI	193	0.3101788066335744	0.2313426453004721	0.3120055003263408	0.22110640837776	0.9721074139792304	0.4455180373647653		0.50131
ENSG00000221840	OR4A5	EPI	199	0.1924345009405708	0.2428263347331642	0.8817380629403054	0.4197233991972865	0.9869750451742356	0.4783166427757873
ENSG00000221852	KRTAP1-5	EPI	80	0.7797211760206986	0.6737937719756177	0.1564692306854394	0.7056595153224301	0.1923034428012947	0.6883836957522134		0.94975
ENSG00000221855	TAS2R41	EPI	93	0.6559822912744107	0.1882644410050019	0.296682067890036	0.3241290560576931	0.3218818497089674	0.5231521359351612		0.50666
ENSG00000221858	OR2A12	EPI	106	0.5129546778035475	0.0005703689065786	0.288689107515254	0.1825000677772782	0.2909503979149633	0.0097733439443409		0.59911
ENSG00000221859	KRTAP10-10	EPI	72	0.1148030800677023	0.7997223359806055	0.2935364908544727	0.4752922377754581	0.7325874756061255	0.3458556682685086
ENSG00000221864	KRTAP12-2	EPI	44	0.4721336200248371	0.4901408917082124	0.0302333826159054	0.0485248776558464	0.1689974753304919	0.1373278173751011		0.51391
ENSG00000221866	PLXNA4	EPI	454	0.767533438285903	0.7804476624087656	0.1544599322230987	0.6613624699427334	0.8756992884369305	0.6221812986408035	0.11973	0.79617
ENSG00000221869	CEBPD	EPI	28	0.5251091255473459	0.979013194480448	0.0776822579864229	0.1802354272316209	0.4537834157611685	0.2530677306165461		0.32242
ENSG00000221878	PSG7	EPI	197	0.3774716870377478	0.3888056246107243	0.6162191114664868	0.9706502806147884	0.8972856093632362	0.7602162983231994		0.93185
ENSG00000221880	KRTAP1-3	EPI	61	0.826708130264482	0.3854297154551733	0.8466903997883879	0.8662390840881753	0.2652400077562913	0.7944737850966482		0.88558
ENSG00000221886	FAM200C	EPI	195	0.0512294396844787	0.0904783456025895	0.6401888863278709	0.2349300483089979	0.225228801571022	0.1693853552669359		0.23802
ENSG00000221887	HMSD	EPI	40	0.1177559249508963	0.0320380020735054	0.9174998226782768	0.0986949808368217	0.1537375834269485	0.0396929584969292		0.01534
ENSG00000221888	OR1C1	EPI	107	0.0189441233141333	0.8743073065094205	0.9605569847233304	0.0748840636626669	0.1147348315312087	0.0844265710769777
ENSG00000221890	NPTXR	EPI	172	0.5726829297813966	0.0208709900872137	0.1528267095251735	0.7968196576626154	0.7464007687123175	0.1596573430718495		0.80842
ENSG00000221900	POM121L12	EPI	133	0.5090807482726591	0.314754142158917	0.0028186344211921	0.3640752632920397	0.505642581594955	0.0402847608289631
ENSG00000221909	FAM200A	EPI	190	0.0083134672627953	0.6280566251541029	0.6873061384672186	0.9219322888256816	0.4168637775889722	0.1044733937009436		0.96243
ENSG00000221910	OR2F2	EPI	115	0.1604191745265272	0.2672320551212281	0.5872192052956899	0.8038000351680052	0.1640520906461165	0.3932174136814281		0.61555
ENSG00000221914	PPP2R2A	EPI	49	0.0893876559828922	0.1206357296805442	0.2266695143274211	0.0183716631722334	0.7638755248737978	0.0184589923425471	0.74679	0.13337
ENSG00000221916	C19orf73	EPI	57	0.5674210501981256	0.1166807028437987	0.904028715959601	0.6066195499124674	0.3598713528071026	0.563605747509196
ENSG00000221923	ZNF880	EPI	168	0.9983624128976172	0.7538422780501446	0.7663636501740982	0.0101509984396925	0.8590864866680319	0.5725195070005229		0.5714
ENSG00000221926	TRIM16	EPI	56	0.1280022670434251	0.404635056468255	0.8981147342764542	0.2488864134400474	0.439707922101699	0.3902784995182162	0.76111	0.16864
ENSG00000221931	OR6X1	EPI	103	0.2787533004195453	0.3158863518737828	0.2145985977908504	0.5862932292325445	0.3277294374649261	0.4906821189294792
ENSG00000221932	HEPN1	EPI	39	0.2747984881780749	0.590193709964643	0.786267574197735	0.8116089463548247	0.6189032346344328	0.8142271512384348
ENSG00000221933	OR2A25	EPI	94	0.5606848677309699	0.6689002614393308	0.0230752329463258	0.2274126350021543	0.0932981343135628	0.027742888498893
ENSG00000221937	TAS2R40	EPI	100	0.4057159472101315	0.109588951381709	0.7487497864852632	0.7827324876995994	0.4546214186286581	0.4523407375750669		0.90461
ENSG00000221938	OR2A14	EPI	109	0.9999351040122592	0.0217861084128643	0.9731561905454522	0.5668173718617677	0.8677132993190604	0.2138519584284991		0.16387
ENSG00000221947	XKR9	EPI	156	0.895565140276878	0.0327682052927356	0.1102859668335033	0.1956143365707092	0.7381065445698494	0.1181611215564479		0.56901
ENSG00000221954	OR4C12	EPI	96	0.7260044521614728	0.4373170017472456	0.3404056681212576	0.5015385554711571	0.4828267983793889	0.6963899648941763		0.68373
ENSG00000221955	SLC12A8	EPI	227	0.5962888381608233	0.4402827844681374	0.9257658568795116	0.2907165155998119	0.9143703421315448	0.8292584671837089		0.77433
ENSG00000221963	APOL6	EPI	100	0.8522533133580881	0.8300751335304826	0.2702333353921632	0.7185601527983647	0.2636977103138433	0.8560145545672829
ENSG00000221968	FADS3	EPI	108	0.7007310909958753	0.5436613765773833	0.6322361972887245	0.9001457652958613	0.487681991750823	0.8811921252494485	0.13067	0.43268
ENSG00000221977	OR4E2	EPI	107	0.5167464017447033	0.8814238249592706	0.6759654813406466	0.0124758717001568	0.1005644834465902	0.1392560840652646		0.025635
ENSG00000221978	CCNL2	EPI	178	0.3386035794735341	0.4704420964852496	0.1641073210785608	0.0476835788508275	0.1112483902917364	0.2297357524343022		0.085715
ENSG00000221986	MYBPHL	EPI	130	0.1703329054749849	0.4495203155633106	0.9944069709967996	0.5445307502989137	0.2119736793101465	0.5626774391529814		0.47225
ENSG00000221988	PPT2	EPI	58	0.638126435770463	0.6842657679461419	0.1812888191226276	0.7699797547525578	0.5559039510420491	0.7600437110436082	0.24325	0.23044
ENSG00000221989	OR2A2	EPI	123	0.046197866593242	0.702981423054823	0.6789753785739838	0.1162132575425304	0.4550176576540576	0.2163853755126245
ENSG00000222011	FAM185A	EPI	81	0.6810303577088941	0.65285085155939	0.5951578967147169	0.3779610366576428	0.5471839861059978	0.9312816335487228		0.11198
ENSG00000222014	RAB6C	EPI	90	0.7384484648055177	0.8284763938930104	0.1812494494302894	0.9268602299407064	0.8281980063408555	0.7155003730425427		0.84833
ENSG00000222028	PSMB11	EPI	128	0.5884554956246949	0.9528247786465042	0.3613844679162565	0.786193423226094	0.09157925581103	0.7871285580557293		0.9139
ENSG00000222038	POTEJ	EPI	206	0.1969010250909606	0.1992316245753762	0.9016633690915128	0.6760269139188431	0.023464349685954	0.3333528515045028		0.91831
ENSG00000222046	DCDC2B	EPI	139	0.721380692307213	0.116631872587824	0.3737090739949686	0.1323757870735902	0.8910014472384884	0.4392873837543517		0.33892
ENSG00000223501	VPS52	EPI	200	0.7857038016574166	0.457397450813977	0.0794111520465988	0.8437282738430247	0.6877868737944299	0.4347365145576614	0.62141	0.86313
ENSG00000223547	ZNF844	EPI	214	0.5984032416178584	0.8036322027894692	0.506590627880057	0.2981314407264382	0.5370339687497492	0.9040818023637062		0.18138
ENSG00000223572	CKMT1A	EPI	59	0.5305289198464279	0.9114808059847296	0.5180867520121103	0.0362785389779052	0.0158916023998051	0.1604601975774265	0.089708	0.30202
ENSG00000223601	EBLN1	EPI	33	0.775298114402142	0.9934422184921616	0.9031036089632763	0.8743972660278598	0.7354422129632064	0.9969535441926108		0.87082
ENSG00000223609	HBD	EPI	48	0.269791090523802	0.3051951115545209	0.4834876210670872	0.7065752632549355	0.7611997974452385	0.6645659529754565		0.76788
ENSG00000223614	ZNF735	EPI	155	0.599482649979311	0.367393147692219	0.6563125631246726	0.4476485820092395	0.7764220467703901	0.8194764369999359		0.34616
ENSG00000223658	C1GALT1C1L	EPI	122	0.779584357394001	0.6454898286506269	0.4069788282389741	0.8580545040147896	0.0449172090532249	0.7807653687509142
ENSG00000223802	CERS1	EPI	49	0.2634232512343729	0.2308891120689265	0.0270048855098563	0.3696413368240701	0.3646205859937099	0.0585391443675738	0.24242	0.44469
ENSG00000223865	HLA-DPB1	EPI	66	0.2574076800788215	0.0256198051644924	0.5256878498660784	0.2594047486735735	0.0031841049143808	0.027597116024116	0.0033789	0.75563
ENSG00000223953	C1QTNF5	EPI	46	0.1915203215370459	0.3714024543607077	0.7125537727642375	0.8571804772760957	0.4572291351072534	0.5048828322012291	0.72313	0.6854
ENSG00000224051	CPTP	EPI	88	0.9482914977867908	0.738817659294791	0.4707060383058755	0.1589801111303066	0.1610144221460841	0.6046427620359168		0.28222
ENSG00000224383	PRR29	EPI	71	0.5405964364657951	0.1572466496925532	0.6825686378201474	0.1579647784065123	0.0121861300333067	0.1178763917048273		0.13134
ENSG00000224420	ADM5	EPI	46	0.8246143133083859	0.5621218670034804	0.6634426160879705	0.7766333365578197	0.642949826315591	0.966349205548556		0.58208
ENSG00000224470	ATXN1L	EPI	203	0.6418806844319359	0.9177081225803182	0.8128787018259749		0.0169214851685317	0.9543166177586137
ENSG00000224586	GPX5	EPI	49	0.8673182898116468	0.6814263040281179	0.9484010371779984	0.5637298484312878	0.973786732780008	0.9893770425744572		0.95774
ENSG00000224940	PRRT4	EPI	107	0.70358893526805	0.1048751685363	0.748250723686503	0.1251346074301421	0.2556840965548463	0.3028459547732902		0.11993
ENSG00000224982	TMEM233	EPI	42	0.0756917615673174	0.2225912226599291	0.6849639025159051	0.6748883148320549	0.428492036803313	0.308197679469056		0.53547
ENSG00000225190	PLEKHM1	EPI	282	0.52982788092211	0.8794214501018791	0.7479913085059104	0.1854619930876722	0.8391352343519417	0.8342792183597701	0.71784	0.28618
ENSG00000225526	MKRN2OS	EPI	103	0.2445084043845767	0.5166416316476756	0.4278582411180472	0.701753976442256	0.7843704710403143	0.6940298073188813		0.71818
ENSG00000225556	C2CD4D	EPI	56	0.4812614936236237	0.3435464656449206	0.5614806675265693	0.0750198696251821	0.4390065185082865	0.3824082832600493		0.56932
ENSG00000225663	MCRIP1	EPI	41	0.5110318379947767	0.1035356794037885	0.7028120546644987	0.8738499043940888	0.6054957344874379	0.4992523498980059		0.89161
ENSG00000225697	SLC26A6	EPI	258	0.9220142481387016	0.8704236070214715	0.3365052595265339	0.7780090249170256	0.5017152135102216	0.9146131596421128		0.67367
ENSG00000225781	OR6V1	EPI	85	0.4082306940489274	0.32796206665703	0.8714700169424119	0.5108558387867647	0.6671678780729378	0.7638617460594541		0.7902
ENSG00000225830	ERCC6	EPI	457	0.206620509508336	0.7268582779215065	0.3707734304336305	0.9078026628206096	0.1493305328468554	0.5870241106426121		0.42142
ENSG00000225899	FRG2B	EPI	64	0.8516387096725556	0.7971874975318973	0.8018101106564909	0.533235803826645	0.937680571496257	0.9920845883205424	0.63584	0.67309
ENSG00000225921	NOL7	EPI	82	0.477683471132823	0.3022254999902419	0.2821369121996182	0.5888840603642216	0.7800984741170972	0.5325459914427813		0.77192
ENSG00000225950	NTF4	EPI	62	0.3049531703505496	0.4539209811762233	0.194545007318004	0.1965785462122825	0.1478475586005054	0.3611080324110638		0.68927
ENSG00000225968	ELFN1	EPI	234	0.0291335734160014	0.3062254046784712	0.4666702803704234	0.6559163525302281	0.9520884107817528	0.1913259149163295
ENSG00000226174	TEX22	EPI	25	0.1739894223113283	0.0158700366632379	0.0816657415401928	0.2822085645284093	0.2943883143090964	0.1100670785865316		0.43399
ENSG00000226479	TMEM185B	EPI	85	0.586508401122243	0.5487816119487254	0.0141032079016511	0.3240933375135124	0.6477648097118365	0.1524277073369242		0.56595
ENSG00000226650	KIF4B	EPI	409	0.7042867066927534	0.4196548041548016	0.996612328649999	0.8622358906088188	0.2238785181841206	0.9114940814342314		0.090543
ENSG00000226761	TAS2R46	EPI	116	0.1425640542837194	0.0087869763233487	0.5011487421261102	0.1604104529906433	0.929951338689312	0.0369153935360083		0.52515
ENSG00000226763	SRRM5	EPI	312	0.7159501206293812	0.5291515913769088	0.6431505160028353	0.5387079036141571	0.4836149781987412	0.8716173047471111		0.6484
ENSG00000226979	LTA	EPI	31	0.3481582774897201	0.5561934163190081	0.2452350135832547		0.5574604422391978	0.4308412143260308	0.14757
ENSG00000227051	C14orf132	EPI	38	0.130692318451477	0.3079492165657215	0.5262056494654457	0.6643763607669487	0.1868828501370859	0.3991436220830567		0.20536
ENSG00000227057	WDR46	EPI	233	0.0970679221597481	0.934114229337173	0.6358540157010358	0.8528726276140581	0.1815898360078524	0.5111788292551469		0.39092
ENSG00000227059	ANHX	EPI	124	0.921941561349538	0.8100148829279015	0.2176241376692466	0.5729104636744882	0.7866973457276215	0.7276956722205156		0.69296
ENSG00000227268	KLLN	EPI	78	0.4174182277448423	0.7275729214003603	0.5861744371983773	0.3106320668688166	0.3281706380976593	0.9032920901304348
ENSG00000227345	PARG	EPI	56	0.307770134461544	0.3019229300732209	0.426582524575712	0.324468507300322	0.0425183197686693	0.2116394061771473		0.31989
ENSG00000227471	AKR1B15	EPI	120	0.2701416772667913	0.2302972492683096	0.7139458468117781	0.2070021976310229	0.4627637163383358	0.5082358491801503		0.79278
ENSG00000227500	SCAMP4	EPI	83	0.3319255321453688	0.6914013697216649	0.0466929501745502	0.6712931669055717	0.1619664860763531	0.2219923433281766		0.54179
ENSG00000227507	LTB	EPI	78	0.9180646248957556	0.3382949562413854	0.7118471984658792	0.5455914068669702	0.4865399689886786	0.8222963947180281	0.25805	0.43829
ENSG00000227729	RD3L	EPI	27	0.0389180461123489	0.0913921516158992	0.9260193101856912	0.3338937055226437	0.6757713573791203	0.1024961484401931		0.28755
ENSG00000227868	TEX46	EPI	81	0.5786061392246515	0.547416931920516	0.4321018366961032	0.6108024871731301	0.2697893692077226	0.8364984031498426
ENSG00000228075	BOD1L2	EPI	46	0.6965037294159961	0.6716136398786374	0.7030010709266583	0.7639166402832729	0.96015883406543	0.9023181477030536		0.19223
ENSG00000228083	IFNA14	EPI	112	0.8758565040419897	0.2377600835532654	0.9070520053371668	0.4093742620480863	0.0311483262187984	0.57663307429898
ENSG00000228198	OR2M3	EPI	127	0.3817812356972332	0.6803028013773338	0.1979075325781225	0.0255042941241528	0.5736219433908194	0.2716934394665233		0.62932
ENSG00000228278	ORM2	EPI	83	0.1858236587196026	0.4096133229688679	0.1426887038333264	0.69223065789494	0.7927079223746845	0.4283696465034422	0.1308	0.7566
ENSG00000228567	VN1R4	EPI	96	0.2937788856594122	0.9186769629577722	0.7282378513769523	0.1715402677840939	0.8696054679694849	0.6345837428108798
ENSG00000228607	CLDN25	EPI	90	0.6713452690561978	0.1250541603440269	0.0024629767693138	0.3490770310103601	0.1711113990236886	0.0142233772021478
ENSG00000228672	PROB1	EPI	191	0.0842107116594017	0.3635167319554595	0.0589597292901332	0.8366697328557637	0.4555096586977257	0.1476945160634957
ENSG00000228727	SAPCD1	EPI	39	0.8527326030778241	0.1727331966263029	0.1041897101173665	0.7354944169312365	0.1631555328224414	0.2001716080138781		0.62294
ENSG00000229314	ORM1	EPI	74	0.3549552205922709	0.1553999492145016	0.04971184789008	0.6238301759655789	0.0712531961934178	0.1218368130490021	0.094137	0.85817
ENSG00000229474	PATL2	EPI	169	0.5941527987658902	0.1657544734108715	0.5320019104355348	0.7119452078421941	0.3740028742315346	0.5733719436580789		0.36245
ENSG00000229544	NKX1-2	EPI	34	0.2076280760045907	0.0576567979156189	0.2763014457636031	0.0361517143368429	0.0066852905579515	0.0518188654611808
ENSG00000229676	ZNF492	EPI	188	0.5456024089862921	0.5473555860879182	0.8098130271944057	0.122578843486509	0.7182823791863442	0.7481223631509439	0.92527	0.48485
ENSG00000229809	ZNF688	EPI	67	0.934391976945814	0.6367789089734478	0.2165992569248979	0.4347908853277168	0.3688763825060235	0.6299708066872532		0.38455
ENSG00000229833	PET100	EPI	30	0.1633181102718982	0.6601360179031984	0.5019021932276666	0.1613327616011915	0.1885203396658666	0.3760570989883643		0.21257
ENSG00000229937	PRPS1L1	EPI	208	0.6999822279189426	0.5615579077060922	0.6771395290618712	0.5925686928929919	0.2762163246177723	0.9682733233280948		0.97358
ENSG00000230124	ACBD6	EPI	93	0.8709323633678829	0.1184083697779406	0.8561483302922858	0.5088780886387119	0.986241570226089	0.4780189076370021		0.9639
ENSG00000230549	USP17L1	EPI	71	0.2809353679896131	0.6202105903957535	0.9236398466504888	0.7773272638403264	0.8291466097904963	0.9575860074887816		0.59036
ENSG00000230657	PRB4	EPI	87	0.0984456080447859	0.0069204580984667	0.0511040441733977	0.2816758810313273	0.0257373144279695	0.0168769263206148		0.41042
ENSG00000230873	STMND1	EPI	80	0.5227461207508263	0.3768078406812224	0.5867560667966866	0.7922431611251493	0.8315750437727936	0.7967563555807116		0.42829
ENSG00000231192	OR5H1	EPI	137	0.3886067123549984	0.1846306562137868	0.5551076955274642	0.4626332602797011	0.9607469869906092	0.520107386802326
ENSG00000231213	PLSCR5	EPI	59	0.8837657537194465	0.3253614987072245	0.673589550754695	0.8863455682620326	0.5374425533453775	0.8485401901708671		0.45083
ENSG00000231256	CFAP97D1	EPI	58	0.3583850281027335	0.0103880008337599	0.7706037345640027	0.2487254855314882	0.9685436185270512	0.1269763487050314		0.86205
ENSG00000231274	SBK3	EPI	133	0.7416651939746667	0.8854176076026121	0.9929592152294352	0.0479129426174537	0.4428005988788553	0.6301929027152274		0.44867
ENSG00000231389	HLA-DPA1	EPI	77	0.5680828231739086	0.2674957827953584	0.3041989405004948	0.5828031018824831	0.4070231362884191	0.4482764445185002		0.86241
ENSG00000231738	TSPAN19	EPI	50	0.9290716357287014	0.2949604195201157	0.4177616076091134	0.8735805875168006	0.8962693651578613	0.713816000486218		0.26395
ENSG00000231861	OR5K2	EPI	111	0.2850054625680495	0.6792433207812811	0.9909643901288088	0.5207595112070296	0.9172283719951628	0.8533533915281651
ENSG00000231924	PSG1	EPI	276	0.0450935167185426	0.5558561800661725	0.0980525909702143	0.7198363948032622	0.4275050911808628	0.1018293686649185		0.46119
ENSG00000231925	TAPBP	EPI	154	0.8942445244357613	0.0134186380156215	0.9821784303979828	0.5798446122970755	0.8548016290045193	0.1704962172675042		0.50631
ENSG00000232040	SCAND3	EPI	308	0.6526676323358153	0.8578672680924163	0.30301124744961	0.9870898447486188	0.0334481473287429	0.7748175988702086		0.67671
ENSG00000232070	TMEM253	EPI	70	0.6102125393940296	0.8482755109460715	0.2718995716051318	0.8651515738723583	0.5711760866468467	0.821479872917987		0.68451
ENSG00000232113	TEX50	EPI	34	0.9272556854699704	0.8959654563308137	0.5613083174908866	0.5235297369750949	0.901292590567046	0.982817716529351
ENSG00000232125	DYTN	EPI	229	0.7318169798495753	0.0879957365420541	0.3544913370355085	0.0546667983713628	0.4482493419588274	0.1155402689374174		0.17557
ENSG00000232258	TMEM114	EPI	59	0.3478465816319304	0.739170839941705	0.1090621733976277	0.5476962180645107	0.6397704343141528	0.1657738274790258		0.90818
ENSG00000232263	KRTAP25-1	EPI	37	0.8045175917565095	0.1914855643098905	0.2157565242069399	0.6223835685992753	0.027118307772048	0.0628129851183946		0.8351
ENSG00000232268	OR52I1	EPI	122	0.3991855961109545	0.0530967343110243	0.7114963830724643	0.7241181760173245	0.3565813173649258	0.1484067146235198		0.82151
ENSG00000232382	OR5K1	EPI	116	0.4442306934080215	0.8217496151783502	0.0498575464503506	0.2515407686746438	0.7183229772265252	0.3115214442353987		0.49929
ENSG00000232434	AJM1	EPI	168	0.8450800002768458	0.8320500006305869	0.6779563975827179	0.2852675890501484	0.840415538484306	0.9297027798309676		0.39688
ENSG00000232629	HLA-DQB2	EPI	88	0.0940257344018023	0.0466223555434804	0.5688561960480174	0.0748566190593953	0.0002080614578727	0.0022931994164504		0.052468
ENSG00000232810	TNF	EPI	58	0.0383054474472921	0.0949411120512077	0.4440547374345638	0.480094107481041	0.6354808381618829	0.0660389340793862		0.24197
ENSG00000233041	PHGR1	EPI	27	0.3137709801931415	0.8990267717830338	0.4089087744716424	0.4835827444708331	0.5090801743929075	0.822707342455172		0.35842
ENSG00000233087	RAB6D	EPI	55	0.4856140621013424	0.284998148240313	0.386488525408324	0.1288339273465619	0.0432467654293846	0.3398457347782676		0.23874
ENSG00000233198	RNF224	EPI	29	0.1845228337654741	0.9967875507034862	0.2682647479652115	0.2136902630104457	0.1971294131059555	0.2897391073295264
ENSG00000233276	GPX1	EPI	102	0.5806183899908343	0.4368201725230652	0.0957241406282595	0.2158664810393066	0.1954020222216194	0.7329121685732469	0.79063	0.45224
ENSG00000233412	OR5H15	EPI	140	0.4904084791579081	0.4925603421084403	0.9972514531062489	0.6033554893286182	0.4429062452429945	0.8869535467164507
ENSG00000233436	BTBD18	EPI	189	0.163964706134315	0.8917060077590829	0.4800377756916212	0.4892621605846304	0.8023132490127529	0.6067408409244723		0.26177
ENSG00000233670	PIRT	EPI	32	0.7489230443443782	0.9632250860782496	0.901297991896946	0.2263627515607446	0.1757193715487764	0.6376852766805767		0.22779
ENSG00000233701	PRR23C	EPI	109	0.2385609874426802	0.0195010353086243	0.203394119679775	0.6669591199785347	0.1375271426470625	0.0148432370173085		0.49387
ENSG00000233816	IFNA13	EPI	51	0.822137158698125	0.7480370238792717	0.4123391831815763	0.3848313177618805	0.9872953284624189	0.8557427662280215	0.83284
ENSG00000233954	UQCRHL	EPI	34	0.5660553816531437	0.6900239824296954	0.7588531623051373	0.7664438718376063	0.721376005383476	0.8662681796528251		0.57483
ENSG00000234127	TRIM26	EPI	105	0.1201098536088464	0.0771788494395629	0.4662471122970403	0.0087151856320576	0.0690576764494441	0.0293539928859047	0.18789	0.0047112
ENSG00000234224	TMEM229A	EPI	110	0.353296242580783	0.2731570466662877	0.5939666004132369	0.0965617808665464	0.4312899866538214	0.3429038877522776		0.11866
ENSG00000234284	ZNF879	EPI	160	0.5906891464060804	0.8359055901489643	0.6501932435118093	0.95430860905579	0.2089195544911067	0.947941442054018		0.71412
ENSG00000234438	KBTBD13	EPI	109	0.3053501469150149	0.1715618786272078	0.3200424434669143	0.453518458887969	0.3226755656419512	0.3338094507979057		0.06838
ENSG00000234444	ZNF736	EPI	140	0.810450511243819	0.3812265702807694	0.9957974082310171	0.2221545569154765	0.2555262983403771	0.7856281656808825		0.60779
ENSG00000234465	PINLYP	EPI	76	0.061506929311002	0.338821497716661	0.3015809143348957	0.5153566221902619	0.9538092248371516	0.242998526949661		0.51046
ENSG00000234545	FAM133B	EPI	42	0.0550453896610876	0.5886148000533244	0.739606555865882	0.2861567543501787	0.3858995483040077	0.2357846642365919		0.4242
ENSG00000234560	OR10G8	EPI	123	0.7462577306748077	0.3330503723241661	0.9139303718808952	0.9613603608418092	0.7944805001786838	0.9092073421089986		0.54472
ENSG00000234602	MCIDAS	EPI	92	0.7589529274071872	0.736483247017228	0.8779979661914391	0.3470787018579362	0.0457495412859096	0.7210757967819836		0.31038
ENSG00000234616	JRK	EPI	64	0.3458305903005102	0.3728920990744201	0.6550219310295046	0.8449486081038605	0.3157680327297759	0.7744437334639963		0.24362
ENSG00000234829	IFNA17	EPI	101	0.1382939421760479	0.123018420079789	0.9642292462183936	0.1910444678558786	0.1678677908475138	0.1144244567939135
ENSG00000235034	C19orf81	EPI	63	0.9511877909470624	0.3267611095842404	0.6092455092307729	0.7154489142334548	0.770302470763722	0.817790967082446		0.56058
ENSG00000235098	ANKRD65	EPI	99	0.2822691567107049	0.9275937392511177	0.2107449927862304	0.8573037303063726	0.2584163154896604	0.6019173445682451		0.30554
ENSG00000235109	ZSCAN31	EPI	114	0.2878444311271066	0.6980170180291276	0.2572928254757262	0.1102102575020442	0.7114828754516133	0.3956357497448253		0.19383
ENSG00000235118	FAM237A	EPI	56	0.6202177868307435	0.2753047300842294	0.1554290054251604	0.7954693649121344	0.4525466462848295	0.4808670403615592		0.67182
ENSG00000235169	SMIM1	EPI	28	0.1746335720292457	0.3534693903840322	0.0959619185799552	0.96940662162178	0.1161395859797233	0.1829845714291229		0.64974
ENSG00000235173	HGH1	EPI	91	0.4996393576704281	0.0135119033327428	0.2551470142453765	0.0315871308937489	0.0020791529086038	0.0109430148880752		0.079544
ENSG00000235268	KDM4E	EPI	184	0.5637801978885278	0.4672962060230535	0.4320625731155058	0.911678856249302	0.4435357265896615	0.7080102556496202
ENSG00000235376	RPEL1	EPI	77	0.9126826987728748	0.8199002205304338	0.5317613568936906	0.975580633666623	0.2873207758394804	0.9569680779420776		0.8302
ENSG00000235568	NFAM1	EPI	50	0.5086605865563569	0.6384631033796805	0.5263912619756488	0.554001191553116	0.3179886991567549	0.7355199994463275		0.73532
ENSG00000235631	RNF148	EPI	129	0.4967433868404479	0.4400937699675104	0.5322834815025914	0.8142502610716973	0.4960848927935906	0.8207597202543845		0.14557
ENSG00000235711	ANKRD34C	EPI	125	0.6417371409349553	0.411557613822494	0.4982921538882239	0.4058160561051298	0.9406810327103484	0.7535927627120251
ENSG00000235718	MFRP	EPI	253	0.9716022866748388	0.6972869457832195	0.3657066560367049	0.3521732719045838	0.1742013558209064	0.9215221406629472		0.4041
ENSG00000235863	B3GALT4	EPI	89	0.2031582782616506	0.3332288020608046	0.0276857404205889	0.010420723514682	0.0784300861196917	0.0096619723516719	0.29621
ENSG00000236027	PATE3	EPI	35	0.1120325861828718	0.4285695793533147	0.8609110564733413	0.3204113814376769	0.8772248102609252	0.4353800761096476		0.89646
ENSG00000236032	OR5H14	EPI	117	0.6301813215517067	0.0567447631634855	0.1719550572040996	0.4242022080491202	0.5224722476628338	0.2639583995954672		0.58881
ENSG00000236104	ZBTB22	EPI	158	0.1160513163507674	0.1602543169680154	0.4015266690571939	0.5263741625979623	0.2343640964679487	0.2262255446615836
ENSG00000236279	CLEC2L	EPI	57	0.3067779982754735	0.7813489437669745	0.2135547216875563	0.8777762829975162	0.7208054537418054	0.5190754590168558		0.75241
ENSG00000236320	SLFN14	EPI	229	0.3205204400528394	0.8033471827133121	0.6620318595070096	0.1327307742308149	0.7731852134916152	0.6609491397056536		0.064916
ENSG00000236334	PPIAL4G	EPI	74	0.6355366072407935	0.5984274292984225	0.4326873890594185	0.8419298907607886	0.3948543133585683	0.8559800277463063	0.38504	0.65293
ENSG00000236398	TAS2R39	EPI	112	0.0571819487550924	0.2841686319026746	0.11851734468065	0.0234814472777099	0.6528543588669775	0.0451266733929145		0.20614
ENSG00000236609	ZNF853	EPI	115	0.6308992285864001	0.17101179971548	0.0526685594703081	0.8304281362005024	0.4866259551979786	0.2628932539907766		0.73487
ENSG00000236637	IFNA4	EPI	75	0.2689358385631814	0.6150934790595676	0.9011088607073856	0.924600356533298	0.8494293042201364	0.789045628926188
ENSG00000236699	ARHGEF38	EPI	208	0.6292815979991175	0.8701924675118008	0.8596637515264807	0.1281239072673745	0.6702386692263635	0.7923214632515029		0.41914
ENSG00000236761	CTAGE9	EPI	233	0.7885621874225887	0.922729490260529	0.8082521464711715	0.045561315137423	0.4725605740408204	0.3124274755986572
ENSG00000236980	C3orf84	EPI	79	0.0662167397593913	0.4216235997965457	0.8071453089430831	0.2514722033212345	0.4863842475948289	0.3568342914926122		0.81856
ENSG00000236981	OR10G9	EPI	96	0.2990369084351083	0.8862797702194518	0.7306935429378507	0.0754983463844382	0.631635508731845	0.5732174952098896
ENSG00000237110	TAAR9	EPI	127	0.1094651786532227	0.8595660230727142	0.8522385150189765	0.8815102911862701	0.6110941928753664	0.543625388428018		0.50578
ENSG00000237136	C4orf51	EPI	73	0.9908554432111478	0.2123850435626121	0.6386252192057399	0.0261525793922723	0.0620114896890915	0.1335356528009557		0.50384
ENSG00000237172	B3GNT9	EPI	93	0.5779699343548057	0.7221594888649667	0.2701796843598081	0.511734024058198	0.7658205399081993	0.6930853511301404	0.092576
ENSG00000237190	CDKN2AIPNL	EPI	42	0.6322099044420026	0.2172717213323338	0.5658937572026339	0.1101626694267956	0.7671003570875702	0.4166014122330556		0.12082
ENSG00000237289	CKMT1B	EPI	49	0.0921554861498367	0.1063992740833019	0.8388200355571225	0.8885826457339852	0.1558620170145258	0.1041824836542114	0.2623	0.73123
ENSG00000237353	PATE4	EPI	47	0.317625672724203	0.9255705477258106	0.4889137567271976	0.80493842371474	0.9084732685847344	0.7851003407060154		0.61883
ENSG00000237388	OR4A47	EPI	148	0.9544596628877084	0.9537778357472984	0.1906868259410594	0.1016219130548129	0.0176035502097231	0.3729347211979171		0.36618
ENSG00000237412	PRSS56	EPI	124	0.4383591218156629	0.8958627447398564	0.061504837009646	0.0924697848925756	0.867200783075267	0.286728664102349		0.07254
ENSG00000237440	ZNF737	EPI	213	0.9236729022262592	0.6312158795784217	0.3547073448842257	0.2522926381681239	0.2630941402264473	0.7180958420925669		0.81497
ENSG00000237441	RGL2	EPI	213	0.8360192014789226	0.8666512879825705	0.2173135908284069	0.1149176874319684	0.0462829411139046	0.33029630699878		0.061422
ENSG00000237515	SHISA9	EPI	107	0.3107751595622733	0.8067423755832084	0.2145226588278023	0.5007787803441189	0.2410647066053954	0.4891285179977604		0.77221
ENSG00000237521	OR7E24	EPI	91	0.9623526149001944	0.5475058920140665	0.0725921894758285	0.395905158289357	0.4284257538460752	0.3688035633415902
ENSG00000237541	HLA-DQA2	EPI	66	0.1838606707026266	0.1806269210436449	0.7511024458146138	0.8100718107543579	0.5441613848979361	0.3930947895732668		0.50918
ENSG00000237649	KIFC1	EPI	188	0.328280919046358	0.2599563676430117	0.8595665081152423	0.6627262719691607	0.2977350184369877	0.6934013380046364		0.39303
ENSG00000237651	C2orf74	EPI	40	0.0927514019324651	0.6465836009058822	0.6974392622296907	0.1299158302486491	0.2937975402769158	0.1423113487436653		0.2096
ENSG00000237693	IRGM	EPI	86	0.5564623325081022	0.0061376434413962	0.3969562420725746	0.8611017706302895	0.8303612583038171	0.0920930428060714
ENSG00000237765	FAM200B	EPI	178	0.2092518994800732	0.3887963008850317	0.55529532809996	0.1443805783444308	0.8416992056189467	0.5259043172676693		0.80539
ENSG00000238227	TMEM250	EPI	57	0.3522575138199996	0.5981673767724325	0.656143691602023	0.0899454164648845	0.6454345722999684	0.6439482036075699	0.45722	0.13444
ENSG00000238243	OR2W3	EPI	114	0.3597388143766286	0.5403654925834503	0.4356526069362157	0.1281716921085451	0.9479580503462935	0.6565317442030264
ENSG00000239264	TXNDC5	EPI	127	0.4537136583274024	0.5126045305568885	0.9373757589971494	0.2679508160167829	0.7519491703059149	0.8599612637062886		0.10504
ENSG00000239282	CASTOR1	EPI	70	0.8689409016821062	0.7442528574437992	0.9915624725853442	0.5530988061927169	0.4100522709346946	0.9677529804370716		0.74167
ENSG00000239305	RNF103	EPI	167	0.5489299256046838	0.967454659761788	0.8984861305813896	0.8275821415458082	0.8720292950726005	0.9772913497840292		0.87964
ENSG00000239306	RBM14	EPI	188	0.5271947814015254	0.52110816901964	0.2281982965939677	0.5319245017955705	0.4004457467777228	0.6099805776270149	0.83841	0.45173
ENSG00000239382	ALKBH6	EPI	43	0.222147577261755	0.5124392282616383	0.2764075749791747	0.8265740494624401	0.4800222692128429	0.6441882084627624		0.51217
ENSG00000239388	ASB14	EPI	236	0.3022086627421981	0.9934127017095412	0.4671204399880287	0.4747163334745075	0.0768732956445748	0.7666752763719689		0.58564
ENSG00000239389	PCDHA13	EPI	303	0.2974101471754453	0.7662624441246519	0.9469298235379762	0.3759825492423326	0.921957735883892	0.8274077931609057		0.85738
ENSG00000239474	KLHL41	EPI	109	0.5894097307649302	0.5555662576178702	0.227488934090259	0.0405302851487807	0.190753570324648	0.326585106870636		0.14991
ENSG00000239590	OR1J4	EPI	97	0.990244891541154	0.6444996717496381	0.8886006842284541	0.880111450159814	0.3836654047441029	0.9765373166273482
ENSG00000239605	STPG4	EPI	103	0.3237319897181279	0.1578754600877676	0.3040814649451482	0.5136704977760007	0.6125621828046881	0.4613503925201456		0.6885
ENSG00000239672	NME1	EPI	37	0.328333358475422	0.35426312686158	0.2224833201235712	0.915506579000806	0.0784836908146157	0.3018776822937662		0.8497
ENSG00000239697	TNFSF12	EPI	48	0.2161561412758488	0.9312815600716542	0.4310093907224417	0.4820477336283657	0.4195105550715888	0.5917655410202783		0.83969
ENSG00000239704	CDRT4	EPI	52	0.2228395585539205	0.1478900659640576	0.4428495939938858	0.4850746911969447	0.5148918441119634	0.4042365169125876
ENSG00000239713	APOBEC3G	EPI	150	0.1456375909865424	0.1638263379766687	0.3821773985407187	0.3372349172746427	0.0305682450337148	0.1064267894121183		0.2205
ENSG00000239732	TLR9	EPI	32	0.4967733654848889	0.7712849714294502	0.5662969073355624		0.9629856263771543	0.7974403561239811
ENSG00000239779	WBP1	EPI	129	0.0788871948573458	0.2133993423753472	0.3564381401598893	0.2694764444937494	0.3923860603559108	0.2220786043079165		0.95484
ENSG00000239810	PRAMEF11	EPI	187	0.8660540975374789	0.5938244263624404	0.8650574640041194	0.2372721460244137	0.5176348961114051	0.8570285641378538	0.35334	0.29027
ENSG00000239857	GET4	EPI	88	0.4424260899912304	0.92480574557442	0.6054954895583146	0.2597118138912169	0.3643354019996607	0.748112085679427		0.17345
ENSG00000239886	KRTAP9-2	EPI	63	0.2546199707928899	0.2420438174032275	0.8382618006958895	0.3477473346092561	0.472311097740771	0.512341772602778	0.70767	0.36855
ENSG00000239887	C1orf226	EPI	81	0.8499501597699382	0.1751329144735777	0.5185660438474455	0.3232065359491111	0.585432360191269	0.4918144972068281		0.69697
ENSG00000239900	ADSL	EPI	133	0.9272125608270108	0.6198804668154696	0.9401708956988548	0.4260591054805677	0.0848479432810714	0.8031635066448467		0.38713
ENSG00000239961	LILRA4	EPI	215	0.867018506348437	0.7998973380371062	0.2801007145122816	0.9242377199235317	0.3094786080364509	0.8303919408606382		0.95448
ENSG00000239998	LILRA2	EPI	228	0.1279706423951167	0.0793433284474437	0.4034357962669077	0.7053963449248384	0.0770985379342712	0.1847319857654644		0.94542
ENSG00000240021	TEX35	EPI	80	0.6987594482210544	0.8671047199681738	0.3150828517479122	0.3246409953325241	0.0135566202690336	0.399303560297314		0.32817
ENSG00000240038	AMY2B	EPI	234	0.6032599882419809	0.1205138371062225	0.6625028813014894	0.4663888156962188	0.2788220604428605	0.5459915709231633		0.81962
ENSG00000240065	PSMB9	EPI	60	0.1970325347165635	0.2223248391008776	0.6488456153067257	0.6033768383178724	0.1790959623877308	0.408453273482611		0.71682
ENSG00000240184	PCDHGC3	EPI	248	0.4228966200330418	0.7140317135772285	0.2074288370058489	0.2316859092550912	0.9213590171621958	0.6257850599783124	0.73349	0.3393
ENSG00000240230	COX19	EPI	27	0.7858725269757496	0.6163248424096466	0.1670838020518859		0.0471368562723207	0.4242756370374875		0.71101
ENSG00000240303	ACAD11	EPI	195	0.7587486907049749	0.533879676232974	0.8504009327301215	0.7555661568603922	0.222201247763295	0.915973914341819		0.44271
ENSG00000240386	LCE1F	EPI	44	0.3099887738116375	0.5707000610881263	0.1400062345092973	0.1286738137049701	0.0925882670802383	0.173994438133111		0.36844
ENSG00000240403	KIR3DL2	EPI	94	0.2072336225973622	0.2427728077048936	0.975934082282401	0.1567220768189418	0.4900598507448886	0.4026444110299254	0.69004	0.43578
ENSG00000240432	KRTAP13-3	EPI	68	0.2829624998052855	0.3619676134322811	0.1221866357422703	0.5633553705586327	0.5146202759595289	0.2946428832282116
ENSG00000240505	TNFRSF13B	EPI	133	0.939929733701292	0.7241760267944912	0.4763562655992701	0.5828116089074946	0.93115804555648	0.8863137931529684		0.45601
ENSG00000240542	KRTAP9-1	EPI	62	0.1510078101750815	0.1310329058524432	0.8131834144870411	0.7879391013404403	0.3804299112220426	0.2670050106790563		0.29177
ENSG00000240563	L1TD1	EPI	384	0.7072112324819839	0.5513480417781675	0.6508588143130103	0.1973901622392128	0.9217464254633644	0.8805954637669289		0.23583
ENSG00000240654	C1QTNF9	EPI	76	0.8254002523523043	0.4169818023720151	0.85999299862209	0.1580627237757075	0.0591069212248122	0.4838445283405149	0.37605	0.61341
ENSG00000240682	ISY1	EPI	46	0.8556073040331292	0.588782615255846	0.7199370856232592	0.3261578283673345	0.887536066475244	0.9347442290837342	0.27956	0.1195
ENSG00000240694	PNMA2	EPI	115	0.889188490079863	0.3511513077133041	0.7454271663186752	0.3041795059270125	0.0467112678940191	0.5446606597417574		0.65318
ENSG00000240720	LRRD1	EPI	124	0.7762611050897897	0.1312237960387933	0.2866747614927107	0.1725187963633615	0.1395674143552175	0.4949287671753818		0.70023
ENSG00000240764	PCDHGC5	EPI	244	0.8751399844121794	0.0577724595423339	0.4482449992921495	0.9326701157483612	0.1058495537471376	0.2712537373182702		0.84435
ENSG00000240771	ARHGEF25	EPI	168	0.4206064457979858	0.5979452519976914	0.7842724868824159	0.2551893287822673	0.649719823064068	0.7234957219100169		0.46342
ENSG00000240857	RDH14	EPI	71	0.8128347816055848	0.2787077946828336	0.9878064274788072	0.9069715217465611	0.993672548033782	0.8584455290541484		0.50051
ENSG00000240871	KRTAP4-7	EPI	49	0.1158775807580074	0.147000525876265	0.5566587801829461	0.5817085550669219	0.9268680227090612	0.2723764069177787		0.77524
ENSG00000240891	PLCXD2	EPI	119	0.265196949617815	0.2523986105666679	0.3834593665514355	0.2543015255508581	0.8379024672114701	0.5229406511967412		0.42581
ENSG00000240972	MIF	EPI	49	0.7324797703565289	0.1457891794992161	0.7123616362268497	0.2586442719325124	0.904522030350672	0.6064666224698307	0.51817	0.14406
ENSG00000241058	NSUN6	EPI	96	0.2666480770051442	0.2328249216191786	0.9081176291808164	0.2984362900620169	0.0469642117767135	0.2895333931534395		0.75947
ENSG00000241106	HLA-DOB	EPI	40	0.0756652131151576	0.578298134082079	0.1265291158288349	0.0915260741939833	0.1381967177077247	0.0571294200423622		0.30857
ENSG00000241119	UGT1A9	EPI	112	0.6214216222811497	0.4448081333859384	0.3735339673475467	0.4186339467939887	0.8580151583554917	0.7948481141612959		0.50821
ENSG00000241123	KRTAP10-5	EPI	143	0.91291098380884	0.3708661918167935	0.1110863690339236	0.3044891820762777	0.1284742436516835	0.8186112659159104		0.33674
ENSG00000241127	YAE1	EPI	63	0.1823876999127372	0.2211627418085009	0.239067590627814	0.2971873375922449	0.9178683480193656	0.3971959587370605		0.2535
ENSG00000241186	TDGF1	EPI	92	0.9824779278348744	0.2462356938371557	0.7518751041902929	0.2849392820339498	0.7757321807636508	0.6606454340698498		0.48347
ENSG00000241233	KRTAP5-8	EPI	55	0.2009640093462185	0.089990055675058	0.2745100571726108	0.1353478519357193	0.1230452835672463	0.087743132715196
ENSG00000241258	CRCP	EPI	33	0.3285402462360037	0.8397868934181398	0.4353555738380551		0.1652182137612017	0.69679926739988
ENSG00000241360	PDXP	EPI	27	0.4210728207661913	0.644411423628773	0.0443124397442198	0.5698880611656905	0.1666635607884327	0.2351190178394301		0.58184
ENSG00000241370	RPP21	EPI	57	0.4745887122414326	0.6186587173033362	0.1908725715554781	0.7547776095817345	0.5547367307287732	0.6619702485100503		0.86927
ENSG00000241399	CD302	EPI	73	0.1568731527495402	0.4636267297309835	0.188587725800752	0.6573714540240192	0.9179207165596116	0.1077342063735018		0.4893
ENSG00000241404	EGFL8	EPI	117	0.3065303056783638	0.6494987601530062	0.1348095367533906	0.209555707159476	0.2831482817251816	0.2487993003392174		0.14361
ENSG00000241468	ATP5MF	EPI	46	0.894771191882028	0.8223476277916775	0.3998077207151126	0.1221665496133854	0.1578966033628698	0.3511029798130364		0.52506
ENSG00000241484	ARHGAP8	EPI	271	0.9344703506516444	0.7847428179784575	0.8616158837917858	0.930800514572045	0.7372224368844548	0.8662801824061255		0.057943
ENSG00000241553	ARPC4	EPI	29	0.0214736591371442	0.0749645189795926	0.219606730660132	0.4803848095306094	0.8432152372079074	0.0526854588690473	0.788	0.22718
ENSG00000241595	KRTAP9-4	EPI	56	0.6045203714117703	0.5226756067083862	0.8077575778481831	0.666806478489996	0.590369767440347	0.8953712051980351		0.59815
ENSG00000241635	UGT1A1	EPI	750	0.0947895273354405	0.4290268101972184	0.0305124710508876	0.6522650701594972	0.2004916436228994	0.0873062057483054		0.89677
ENSG00000241644	INMT	EPI	109	0.3090224585916931	0.944449336990947	0.7256098655632945	0.0821722364359068	0.830098832548549	0.5925274640556168		0.73518
ENSG00000241685	ARPC1A	EPI	33	0.4353707351281779	0.7383655145710915	0.590260436780137		0.1200986556384156	0.7405698178184239	0.43383
ENSG00000241794	SPRR2A	EPI	31	0.810596917950411	0.2260741976083579	0.3425139266515528	0.6526757137994761	0.4004908537326747	0.504631877924398	0.81517	0.63571
ENSG00000241837	ATP5PO	EPI	55	0.1611636200941055	0.7354409809930744	0.1020234637616629	0.1943707820310377	0.4007839470216715	0.2099328650331727		0.41751
ENSG00000241839	PLEKHO2	EPI	92	0.8113413996504886	0.5291160669145312	0.117190889625574	0.2214835270126237	0.1471243082324836	0.2268254367989692		0.51267
ENSG00000241852	C8orf58	EPI	30	0.4968163595775843	0.1421399623355639	0.0886944688257984	0.532397959752843	0.7740919499885541	0.3652310356771639		0.5173
ENSG00000241878	PISD	EPI	151	0.1580727037043157	0.6129806398237911	0.2821648248338593	0.2899878045724754	0.0617850684743527	0.2214761065215505		0.51081
ENSG00000241935	HOGA1	EPI	87	0.4513500109184915	0.4839949717272175	0.7075014083637675	0.6440535459063791	0.2888843361758532	0.8140734021813107		0.44609
ENSG00000241973	PI4KA	EPI	535	0.5805651423694471	0.3014396828294305	0.6431392313245785	0.2472644320425081	0.7342754442882506	0.7038873613554855	0.63715	0.91408
ENSG00000242019	KIR3DL3	EPI	76	0.1238462386349527	0.3179505164725897	0.4951662114842983	0.5796945762060752	0.6737083097797496	0.345347829016233	0.28561	0.98621
ENSG00000242110	AMACR	EPI	122	0.3361459802837483	0.4386660167991209	0.5355922803811252	0.675730876613913	0.6393293516303047	0.7342925172428799	0.0039304	0.74187
ENSG00000242173	ARHGDIG	EPI	76	0.2118180351896937	0.4681435752228763	0.9112964153286516	0.1910324960838419	0.1502857775401739	0.3793213678060587		0.18674
ENSG00000242220	TCP10L	EPI	49	0.6794424469011957	0.9228171836631012	0.7959672043445718	0.8834844967818645	0.7899017415645044	0.9952691954943388		0.8016
ENSG00000242221	PSG2	EPI	206	0.4381309245710133	0.7254243732183753	0.887265860827713	0.2131613712361298	0.245047137957358	0.792122478967018		0.24252
ENSG00000242247	ARFGAP3	EPI	157	0.5375307834166799	0.6241607307695094	0.1204038310365431	0.4174245212677498	0.9666795822858404	0.6057460369736947		0.35357
ENSG00000242252	BGLAP	EPI	33	0.4403182144253104	0.0543853864715685	0.8345678597993053	0.4387664392473881	0.0613143012905033	0.1001275410911627		0.11421
ENSG00000242265	PEG10	EPI	67	0.6127415948378166	0.566010216749965	0.6095030343735155	0.6389759547973459	0.9782672718708898	0.8275368378964811	0.22351	0.5627
ENSG00000242366	UGT1A8	EPI	127	0.6307042462140067	0.6134845742889554	0.4909880081797707	0.0154692670830786	0.1631819537118306	0.2390918904778513		0.21835
ENSG00000242372	EIF6	EPI	43	0.1218123016954633	0.3110664498961064	0.7589206621237214	0.8543954750081453	0.8718350165639661	0.3820853762410154		0.48196
ENSG00000242419	PCDHGC4	EPI	235	0.6094872157196494	0.9918200927254982	0.7706904132156962	0.0446641082522334	0.1743811720147023	0.4677854955706174		0.060123
ENSG00000242441	GTF2A1L	EPI	182	0.7844035733076318	0.1257670812293524	0.9012001209741712	0.5404158944578883	0.4481127653281762	0.5555763483612759		0.1334
ENSG00000242485	MRPL20	EPI	81	0.246696943173822	0.4710361807965052	0.6794299376595587	0.1621195329065997	0.450842129825208	0.4269236151587896		0.13236
ENSG00000242498	ARPIN	EPI	92	0.3737583938943978	0.9079247740507748	0.3572178166967047	0.097168386023135	0.2351485176107288	0.4235077485674341		0.29796
ENSG00000242515	UGT1A10	EPI	217	0.9753687594781296	0.000206282040485	0.1955336621591947	0.7587380808811796	0.0088018978464109	0.0024509700467758		0.6376
ENSG00000242550	SERPINB10	EPI	128	0.0777914484149879	0.3495393858689353	0.5306660837630899	0.606894958440291	0.9960681817031904	0.3566480478113982		0.63048
ENSG00000242574	HLA-DMB	EPI	28	0.1988562623628788	0.568076421594778	0.0299493984550509	0.653702258675066	0.1993219638202308	0.1281883415108923		0.49269
ENSG00000242612	DECR2	EPI	140	0.688364634952646	0.4900399127788031	0.1765477633059158	0.2935757806602785	0.6844939582004925	0.608514248306985		0.46283
ENSG00000242689	CNTF	EPI	95	0.3845906618083913	0.4540867835569051	0.9911713136203596	0.3020987376662287	0.0620436524303992	0.4425594835622719		0.051254
ENSG00000242715	CCDC169	EPI	66	0.0423402666434874	0.4114814619572823	0.4418780454171718	0.6531483333595524	0.6882713186579374	0.2497000797208713		0.69983
ENSG00000242802	AP5Z1	EPI	472	0.1651390727237783	0.2012308330484349	0.2890918423178106	0.502718636882286	0.0478161600943137	0.3613740783635651		0.64486
ENSG00000243056	EIF4EBP3	EPI	35	0.2076883236314784	0.379723520164799	0.4689514427617629	0.8384933135398792	0.5079845179851228	0.4759285026762805		0.64687
ENSG00000243073	PRAMEF4	EPI	222	0.0252387025125074	0.980910917786168	0.5104940155770031	0.6699180314116138	0.1145522201507807	0.1836962896844392	0.14547	0.10046
ENSG00000243130	PSG11	EPI	165	0.3243216295109699	0.248621732817478	0.3303728037704554	0.7666866110168834	0.91703001342133	0.59003468987179		0.61339
ENSG00000243137	PSG4	EPI	192	0.6291464213628415	0.2126684330623318	0.914523097337404	0.2735427833612155	0.0745376217883403	0.4055704091256485		0.41961
ENSG00000243156	MICAL3	EPI	560	0.0772682018687874	0.2477984520300092	0.4761293718158459	0.4072672178195091	0.0915059765923061	0.1993817178163628		0.46727
ENSG00000243232	PCDHAC2	EPI	265	0.1706648675377804	0.1986564233768473	0.1117256141501562	0.3804660754485988	0.1515025307983371	0.1600219447967665	0.15046	0.63188
ENSG00000243244	STON1	EPI	211	0.1191495292377518	0.6282866970263616	0.1001950243591809	0.0472482293699238	0.3705693522830454	0.1030020410459672		0.056282
ENSG00000243284	VSIG8	EPI	93	0.2173734741002511	0.0820119960884313	0.0223173541389859	0.985023623608324	0.894795542880116	0.0705184648671043		0.62041
ENSG00000243335	KCTD7	EPI	62	0.1257590730456779	0.9043080056650687	0.1560560847197085	0.1891913696710643	0.4160278064722443	0.2102683283085955		0.2217
ENSG00000243364	EFNA4	EPI	55	0.2247713502662381	0.7502074388556786	0.8993192147675539	0.3973647292013926	0.1851826934377801	0.6299812525337751		0.18691
ENSG00000243414	TICAM2	EPI	75	0.3169039868425081	0.2290109691645407	0.1532837409422128	0.7411154683829875	0.9861300108447068	0.4826458624123234		0.72024
ENSG00000243477	NAA80	EPI	77	0.552255734581889	0.4547728882097011	0.8577642733166885	0.4124145028991325	0.6436322813437261	0.7566552672852385		0.097247
ENSG00000243489	KRTAP10-11	EPI	126	0.8275354398439339	0.1912123149757344	0.1729643473936333	0.0592836828117096	0.906750150587602	0.3619056101140442
ENSG00000243509	TNFRSF6B	EPI	60	0.4013477916306452	0.7790934171719893	0.2741380983529551	0.1093464590676273	0.0333948174161552	0.2730626651754859
ENSG00000243566	UPK3B	EPI	97	0.0738049673006959	0.7072196556043349	0.9995008452036496	0.5246756350039028	0.4484584912854152	0.4622451593086008		0.51975
ENSG00000243646	IL10RB	EPI	76	0.7534544320767591	0.1123880262312135	0.7706413636643961	0.4741107764553995	0.6098934228981162	0.2896533935757979		0.22954
ENSG00000243708	PLA2G4B	EPI	37	0.6376883494476226	0.7501421403395709	0.8618515190003757		0.8171696134372748	0.9463938763610198
ENSG00000243709	LEFTY1	EPI	100	0.5853616004364315	0.1807147052886164	0.3279822056760973	0.257607775441704	0.6000448350103982	0.3414837085182571	0.86344	0.26208
ENSG00000243710	CFAP57	EPI	389	0.0742930657978313	0.9358194630385662	0.9522292697125884	0.5548860906337145	0.1568393334188337	0.5145639793837276		0.52949
ENSG00000243725	TTC4	EPI	101	0.895425529857842	0.0322153272334855	0.1087009967298871	0.3006222320372422	0.8802494976865547	0.1078756667390061		0.73517
ENSG00000243729	OR5V1	EPI	91	0.3354408781234358	0.6569338089328292	0.869322278065401	0.8396961664801563	0.4157497274228077	0.8112324301669155
ENSG00000243749	TMEM35B	EPI	36	0.5069023271521453	0.4955977002952988	0.8128102551584244	0.7086774196299503	0.7940100830901988	0.9064019112747695		0.92806
ENSG00000243789	JMJD7	EPI	107	0.2776301673158437	0.3246004619087254	0.5351686008039492	0.1396020196613599	0.478904298760365	0.3490485550864374		0.13294
ENSG00000243927	MRPS6	EPI	40	0.0413786579757975	0.6596549682327134	0.4447990242673567	0.1187739963072177	0.0620403880171257	0.1195150424863323		0.86194
ENSG00000243943	ZNF512	EPI	100	0.5883903331346982	0.932550507333584	0.9386675210850854	0.9328550241911706	0.5121892203434959	0.9860817619807114		0.98535
ENSG00000243955	GSTA1	EPI	100	0.1323122702473974	0.6949219353536904	0.1872324186052761	0.5974290113177756	0.8179979428371175	0.3967549800552854		0.12425
ENSG00000244005	NFS1	EPI	72	0.4492534123354986	0.1285544015120996	0.3109671990722188	0.625077922372386	0.6157991037830868	0.4448257941245914		0.82172
ENSG00000244025	KRTAP19-3	EPI	29	0.4682942591619503	0.0981919645912709	0.1702721663277741	0.5908426681639086	0.1372052354557674	0.2776528469281602
ENSG00000244045	TMEM199	EPI	79	0.7171646320418783	0.7798138961089517	0.7213465317670488	0.0437689469060536	0.1263209503391023	0.4216095543662993		0.051561
ENSG00000244067	GSTA2	EPI	77	0.5579496536078026	0.0697310669981107	0.1055039287072132	0.62159244442223	0.5466887773965241	0.1014730048322091		0.44259
ENSG00000244094	SPRR2F	EPI	29	0.6642552213533883	0.6589227969749212	0.8196654147574189	0.9885253369077808	0.5074457895889118	0.9490795660680956		0.54232
ENSG00000244122	UGT1A7	EPI	101	0.6162721346688025	0.67912935214055	0.6566001164255282	0.0145582284021118	0.0978683971572522	0.2135834657845078		0.067798
ENSG00000244165	P2RY11	EPI	175	0.5550140584003935	0.3914020282693982	0.9528947651088976	0.8982648740449259	0.5281129632575597	0.8698469446561397		0.26646
ENSG00000244187	TMEM141	EPI	39	0.6034415001839721	0.2387998160905907	0.7362142222934039	0.3897625961269945	0.9860799680259502	0.7076409583996719		0.12569
ENSG00000244242	IFITM10	EPI	56	0.5498141513130343	0.4048366591118726	0.0554538279419719	0.7072496112115445	0.4261375880612987	0.2783860849305508		0.49479
ENSG00000244274	DBNDD2	EPI	71	0.3854508224336793	0.9672613415483076	0.5922716385997285		0.156640991555635	0.7768910329152616		0.46261
ENSG00000244355	LY6G6D	EPI	46	0.5544851333944172	0.4069791059524184	0.7762083427106881	0.8289782448625493	0.2476713645454649	0.8471789323844644		0.77191
ENSG00000244405	ETV5	EPI	100	0.1944982481677849	0.7063218701264062	0.1289310140959284	0.9875022730502446	0.671145590244919	0.3615606828429815	0.23728	0.64477
ENSG00000244411	KRTAP5-7	EPI	55	0.4486444348147009	0.2783818500704058	0.6624131265630373	0.1614178334452705	0.7958831178669873	0.44208771945186
ENSG00000244462	RBM12	EPI	267	0.6256164392570069	0.2504662859756173	0.0617124218197565	0.7263289965884128	0.7977230919788156	0.2086243209518691		0.95747
ENSG00000244474	UGT1A4	EPI	136	0.5959503581750353	0.1215246604561537	0.1378359379923228	0.34880723863982	0.0159407935744956	0.1815794149813299		0.23757
ENSG00000244476	ERVFRD-1	EPI	185	0.6636275897660735	0.6343637001205914	0.2950868611386448	0.7219616880943494	0.2224082381059276	0.654364555465692		0.26276
ENSG00000244486	SCARF2	EPI	114	0.5449358686835442	0.0235920532453309	0.5544097488515181	0.3498930380864343	0.1964542658324068	0.1597203158154594		0.27948
ENSG00000244509	APOBEC3C	EPI	82	0.2241212727009448	0.8193702122599646	0.8290683657375439	0.5186948531125183	0.5326346067886196	0.7973198133550026		0.1662
ENSG00000244537	KRTAP4-2	EPI	54	0.0303303575066306	0.8399914636366435	0.4014993952952512	0.7959020816761984	0.125869375732897	0.1597682288969986		0.010352
ENSG00000244588	RAD21L1	EPI	62	0.6607898265515499	0.7409022331922025	0.1253122213040818	0.9870873442537572	0.5572609581404289	0.5907924492900429		0.82867
ENSG00000244607	CCDC13	EPI	34	0.6395127425270636	0.5989239983515424	0.6978830276534956		0.6981066334675402	0.8777450940389492
ENSG00000244623	OR2AE1	EPI	118	0.8764135364979436	0.4869374490834856	0.5729821650969977	0.6544257473882291	0.5121439897602253	0.913311287430006		0.11397
ENSG00000244694	PTCHD4	EPI	280	0.4816040840671998	0.1638382821333358	0.2509857946229077	0.8223840753734561	0.2628546375389692	0.3386064478256543		0.99513
ENSG00000244734	HBB	EPI	59	0.3753610735531311	0.9944195697465212	0.7796589191894456	0.2611259665526272	0.8823894689920408	0.7902307539610387		0.60559
ENSG00000244752	CRYBB2	EPI	64	0.0480846463473202	0.5594072002400989	0.1973173706133361	0.5026107558867494	0.9579890966427824	0.2355383841263815		0.92712
ENSG00000244754	N4BP2L2	EPI	195	0.8208675981890936	0.9231027543427104	0.1246104783811391	0.2046283251760267	0.9569904516285632	0.5010549979932595		0.98015
ENSG00000245680	ZNF585B	EPI	241	0.1967253334318549	0.1939240065267933	0.8619059302406822	0.1367009895941584	0.9698388253022484	0.3862202616128296		0.28421
ENSG00000245848	CEBPA	EPI	28	0.1677735482412546	0.2427988727899017	0.7594682915645538	0.0527236847347489	0.0369130589585054	0.1292428837575213		0.7293
ENSG00000246922	UBAP1L	EPI	86	0.5566550687595573	0.0790064831661476	0.811785839738008	0.9241681269611935	0.0518939969526896	0.37099519091008		0.70523
ENSG00000247077	PGAM5	EPI	78	0.4855843187881721	0.3542000763989515	0.6596155496550448	0.1551504733972863	0.9393164722558138	0.6543432323616348		0.1185
ENSG00000247596	TWF2	EPI	54	0.7867885347403949	0.9948927985140624	0.5462430911037901		0.38036014600509	0.9454676225945848
ENSG00000247626	MARS2	EPI	181	0.9187680310307856	0.9552547581219676	0.6213379419170953	0.067316380193045	0.5864014800578072	0.7136370689707779		0.077341
ENSG00000248098	BCKDHA	EPI	49	0.6953698209618397	0.8819642168000212	0.4931284385769048	0.4013735232573739	0.2793402652974593	0.8217087438431456	0.6022	0.18011
ENSG00000248099	INSL3	EPI	36	0.0800942353737462	0.5047795942689572	0.9010049705571856	0.1513410819541319	0.1111934762115292	0.1239100234070737		0.13981
ENSG00000248144	ADH1C	EPI	132	0.6417761581758037	0.3030196611248977	0.6996061266114655	0.7012133202266251	0.2537725055327001	0.7796244382735482		0.86559
ENSG00000248333	CDK11B	EPI	116	0.3193587257993148	0.2520985459813281	0.1193283421420686	0.4417811587121057	0.0293428796420414	0.2838064272192452	0.91391	0.78771
ENSG00000248383	PCDHAC1	EPI	327	0.1883433743934394	0.0623733432018425	0.9111848832772744	0.7705280519047693	0.0787394053578075	0.1460261562397802		0.83412
ENSG00000248385	TARM1	EPI	96	0.4987457393008305	0.2253984633088636	0.3481475236701057	0.95079820173048	0.0213288239470361	0.5941999896756709		0.66472
ENSG00000248483	POU5F2	EPI	114	0.526246470566266	0.8001596987708688	0.2762563289130383	0.6965018645152679	0.0404237013677623	0.4955701202207444
ENSG00000248487	ABHD14A	EPI	77	0.4544649625979661	0.5415083299584933	0.174246707287953	0.2183330931562032	0.8949508135159234	0.4686807873384666		0.53654
ENSG00000248712	CCDC153	EPI	70	0.702233932132842	0.2107900181594576	0.2859205337675191	0.1767353902298672	0.2883932186976608	0.1849344557212806		0.049705
ENSG00000248746	ACTN3	EPI	335	0.6725764436105496	0.0457250980229052	0.4759047727488005	0.7062348994280705	0.1497140056065229	0.2470646372790766		0.4941
ENSG00000248905	FMN1	EPI	430	0.3133424234119076	0.3298124932779117	0.0017013758392673	0.6206871099881601	0.5580393015491846	0.0244162529833176		0.065122
ENSG00000249115	HAUS5	EPI	215	0.7094394712998968	0.9911946888325908	0.2789408815306662	0.2561524534305568	0.1807447241783814	0.6208669858143805		0.31516
ENSG00000249158	PCDHA11	EPI	327	0.1073552607359284	0.1025220099247118	0.1184240714321283	0.7155527172929299	0.3076428740086062	0.0958238447524326		0.47994
ENSG00000249222	ATP5MGL	EPI	39	0.423408063177963	0.7574171439098518	0.7469817422727485	0.7380500935281882	0.7266644044388942	0.9101401647588742		0.55041
ENSG00000249242	TMEM150C	EPI	57	0.602669796177778	0.428874311170043	0.8618787374191921	0.9557937183006256	0.6880152477828481	0.8689278553858392		0.87379
ENSG00000249471	ZNF324B	EPI	214	0.7211396454221285	0.0367859686818582	0.902645505120378	0.320244957471798	0.9350683818820944	0.3118713735602552	0.72245	0.60605
ENSG00000249481	SPATS1	EPI	78	0.4795233144512586	0.444589918706347	0.0691948123309126	0.1214272628365369	0.0236152235680516	0.1248591309148353		0.20729
ENSG00000249581	CLRN2	EPI	85	0.4145201599249934	0.9001116860474505	0.1968741885217088	0.0793625823269913	0.0647952042350492	0.2225323328377276		0.011836
ENSG00000249693	THEGL	EPI	56	0.5651316031605045	0.076212311053261	0.2993866457275758	0.6462060920454913	0.0271944131111838	0.1010674604137486		0.94809
ENSG00000249709	ZNF564	EPI	175	0.4495622983637078	0.4139842084613359	0.1220217908221215	0.3995847255775224	0.2335543645346685	0.202997812643498
ENSG00000249715	FER1L5	EPI	614	0.2107119455412088	0.7641318497231113	0.2032790323843622	0.0840012969578468	0.9467174608935508	0.2837447686178816		0.05947
ENSG00000249853	HS3ST5	EPI	79	0.5106372063355038	0.7600427651393122	0.8598155764760474	0.2290751888597766	0.0418622447031629	0.6413369467066667		0.49068
ENSG00000249861	LGALS16	EPI	63	0.5713800596401801	0.4521222710462611	0.3261965776956147	0.3637442381482876	0.2748912292450308	0.4977297091768791		0.60677
ENSG00000249915	PDCD6	EPI	58	0.5867133306739852	0.7628870039870873	0.288220215649555	0.2630424915053343	0.2387504375256607	0.3948506638371835	0.15718	0.4634
ENSG00000249931	GOLGA8K	EPI	30	0.2497429303231397	0.2830518201198273	0.8621534257212622	0.6020857679308753	0.0444893170291406	0.4235980075953884	0.2494	0.092621
ENSG00000250067	YJEFN3	EPI	61	0.6969605801725725	0.6952731427000258	0.4437950109285123	0.2172759052755201	0.7337211421520449	0.7841456427720966		0.15367
ENSG00000250120	PCDHA10	EPI	466	0.120458123067773	0.0005462380704587	0.526740311097094	0.100116393070602	0.0008848476719211	0.0004001080226419		0.055253
ENSG00000250254	PTTG2	EPI	65	0.4220099045507942	0.899614709794109	0.0641245732530214	0.2313492042397043	0.1618471237531162	0.7909972215310495
ENSG00000250298	GIMD1	EPI	63	0.926599586638298	0.4724428428319641	0.018199189274219	0.9299408771106938	0.2720983549266971	0.1866457986343854		0.77472
ENSG00000250305	TRMT9B	EPI	258	0.3737106526806328	0.2325970418853619	0.4793682036052089	0.1443310422157908	0.9163399249972516	0.5202137326140148		0.47305
ENSG00000250506	CDK3	EPI	81	0.8133707576998862	0.844712968604208	0.4962597257854466	0.8642161834745429	0.4422247919499957	0.9457899778371712		0.51625
ENSG00000250510	GPR162	EPI	196	0.6779357878450964	0.156591095056347	0.9493829096912614	0.2027820723806718	0.2739150610909533	0.5815342562612397	0.23389	0.65992
ENSG00000250565	ATP6V1E2	EPI	102	0.952524232805776	0.0944269150036465	0.0547926728083901	0.8178982857339077	0.980222761544455	0.1193870422046644		0.84343
ENSG00000250571	GLI4	EPI	148	0.752629579401876	0.22675966023629	0.1606869561953426	0.326703112841529	0.7081708913014095	0.3256051377727604		0.54863
ENSG00000250722	SELENOP	EPI	84	0.540163134936419	0.2529719286920817	0.2374315091125009	0.1184628859559563	0.3072213769484573	0.2205441354708461		0.81091
ENSG00000251247	ZNF345	EPI	142	0.3168179928151552	0.6579247513722336	0.3032774472984474	0.7280224523955549	0.1014385044959582	0.6986563749599138
ENSG00000251258	RFPL4B	EPI	47	0.17553673527664	0.4522297440025669	0.3670511625461007	0.0759579336910741	0.3990915766482751	0.2637754720390851
ENSG00000251369	ZNF550	EPI	163	0.504108668605707	0.3817824182954874	0.8367805005897251	0.8068441095239652	0.1126121249135626	0.7578688989747673		0.65935
ENSG00000251380	DCANP1	EPI	98	0.1392159069631131	0.962210379286829	0.1814370890234237	0.5253888509110163	0.3939430432061608	0.2227843714629931
ENSG00000251664	PCDHA12	EPI	334	0.1857989786427245	0.6831045270547598	0.7152683158201345	0.9331658104105306	0.0233512741063025	0.5765222520018052		0.99454
ENSG00000251692	PTX4	EPI	161	0.5062095723975879	0.9943823378154778	0.7255765725942449	0.403383449756685	0.0648969379723039	0.7445830255183968		0.10912
ENSG00000253148	RGS21	EPI	32	0.909607519631272	0.3693225800314044	0.9642516937183928	0.8534014675815258	0.8014484512447956	0.9264354234207256		0.94493
ENSG00000253159	PCDHGA12	EPI	295	0.7556405023315904	0.7061004557995219	0.9763535235662314	0.3258903900516861	0.0034077980445524	0.4778569071703062		0.15048
ENSG00000253293	HOXA10	EPI	107	0.8943018124078168	0.3497271086938681	0.6471766961676921	0.3934191176663497	0.209231027249123	0.730910383740756		0.3013
ENSG00000253304	TMEM200B	EPI	67	0.6746419494286889	0.3734931255952441	0.8350194450840088	0.8038474319874191	0.6797990512714795	0.9026914143007236	0.57333	0.87131
ENSG00000253305	PCDHGB6	EPI	278	0.1137761020188618	0.2099242721194278	0.313349424505136	0.9530886423267788	0.0636871363064266	0.2573611575720523		0.90489
ENSG00000253309	SERPINE3	EPI	109	0.383422107303036	0.2609237258415801	0.2338836874224821	0.5799973374624892	0.8893863236273385	0.4736141364143472		0.18108
ENSG00000253313	C1orf210	EPI	57	0.6818650015928742	0.5749778974562096	0.3464246863283484	0.5999183850169041	0.4891163310108939	0.747726794514985		0.63628
ENSG00000253485	PCDHGA5	EPI	331	0.0340745681337347	0.4966362997760047	0.9802077416694426	0.0989116453970354	0.0044944787804635	0.0382275919496607		0.059339
ENSG00000253506	NACA2	EPI	82	0.7465547307857664	0.826996460518469	0.4257195921426177	0.540278338936335	0.878461978442943	0.9362487691177452		0.47809
ENSG00000253537	PCDHGA7	EPI	290	0.1509412821674504	0.336302050642804	0.2188211269297348	0.8613218196497103	0.4033905020271447	0.3654899444527519		0.58578
ENSG00000253598	SLC10A5	EPI	102	0.2903376335356223	0.9462451125283078	0.2149503069797337	0.5680761397795318	0.0715931758882735	0.3372017884374262
ENSG00000253626	EIF5AL1	EPI	37	0.5280659728077111	0.0477121409126126	0.9837043027836484	0.0568000690076366	0.088594429044362	0.1766397294215942		0.64272
ENSG00000253710	ALG11	EPI	172	0.3508851503715585	0.8727280584736424	0.6421547155276883	0.1634919469629699	0.8519386009525601	0.7270514082386412		0.19674
ENSG00000253729	PRKDC	EPI	939	0.0060150554827312	0.3191235614320928	0.2970615455493191	0.6305347280403522	0.8030292810484231	0.051507829090585		0.41541
ENSG00000253731	PCDHGA6	EPI	326	0.3432400317145984	0.5285557940465712	0.9486165274568468	0.0053314291431267	0.2227768435851825	0.1391021375696167		0.034084
ENSG00000253767	PCDHGA8	EPI	337	0.0385485543512461	0.7650768601916518	0.6131530913791063	0.8626897590550442	0.1278796076948046	0.3100354984311247		0.77096
ENSG00000253797	UTP14C	EPI	264	0.1088059030798005	0.2965354558044336	0.9816948939094224	0.4267422001328045	0.4891744403223181	0.476821786278591		0.54997
ENSG00000253831	ETV3L	EPI	108	0.0361059465069068	0.1716779374944195	0.3236716332244798	0.1012400808372265	0.0661391660197379	0.0450569447519888	0.37517	0.56983
ENSG00000253846	PCDHGA10	EPI	369	5.893887246803525e-07	0.0211593273943918	0.0061607459688213	0.3334323037769937	0.0198978200041014	7.526012091478662e-08		0.70519
ENSG00000253873	PCDHGA11	EPI	350	0.275129119242287	0.2714743535926889	0.0020225670373101	0.264014153984804	0.9856370782583042	0.0284996964117616		0.30486
ENSG00000253910	PCDHGB2	EPI	290	0.7263153535945467	0.7649743718203771	0.2217757676297774	0.9607885232788652	0.7999174236902669	0.7667800884597505		0.96486
ENSG00000253953	PCDHGB4	EPI	237	0.1629495454686828	0.6858312937556987	0.4017011336517957	0.910171175822374	0.1045463520049251	0.5272755405357596		0.92906
ENSG00000253958	CLDN23	EPI	48	0.3199084169442135	0.2539371977007242	0.84299346213797	0.36553207850291	0.9518513158232228	0.4975097788380995		0.36566
ENSG00000254004	ZNF260	EPI	112	0.3966592675963711	0.0145362760875535	0.6026897914001972	0.1079741465066015	0.098950106023658	0.0409374524067682		0.37539
ENSG00000254087	LYN	EPI	59	0.6997523239192844	0.2551132342389464	0.4959425601579789		0.3945270907398357	0.5406090588444997	0.11366
ENSG00000254122	PCDHGB7	EPI	267	0.6704812911241143	0.8692980975917116	0.6927007453347056	0.6626015240246079	0.7602104658729477	0.983938152355915		0.822
ENSG00000254221	PCDHGB1	EPI	355	0.4600445008986439	0.0274238601745054	0.8191526161332772	0.0227253644638649	0.3320357057082607	0.0678855178955626		0.13235
ENSG00000254245	PCDHGA3	EPI	303	0.0797159821547703	0.5544744029608246	0.9825478070961552	0.3756582565473612	0.5338059033207567	0.420409419511398		0.44225
ENSG00000254402	LRRC24	EPI	117	0.6490463413357339	0.4630545474412296	0.8542475913628347	0.339188032637305	0.98834883664108	0.8423930856563484		0.67819
ENSG00000254440	PBOV1	EPI	33	0.2540159304631456	0.1586459686421839	0.6776729471404284	0.2537673989151491	0.5195999772059838	0.4142591267661745		0.20422
ENSG00000254466	OR4D10	EPI	100	0.164300751085963	0.7266456832794668	0.0819687242420431	0.8359673868545534	0.8780367225572576	0.263429271671022		0.48911
ENSG00000254470	AP5B1	EPI	293	0.6204040489526947	0.498065518544655	0.5341716343048514	0.4578718746714287	0.3737702627135366	0.9186996359220464		0.26506
ENSG00000254521	SIGLEC12	EPI	216	0.3298561999858422	0.5117953085086322	0.5916399401483031	0.402639632316926	0.6561577271575569	0.7893834504214183		0.60127
ENSG00000254550	OMP	EPI	65	0.9569955578463608	0.4480054809609021	0.8959830025705786	0.9453325764668064	0.8125994846539193	0.9576563070471766		0.48093
ENSG00000254585	MAGEL2	EPI	401	0.0704708034552201	0.4365087586311511	0.9563539579751128	0.1935418489422434	0.0640338665985818	0.1996797188022924
ENSG00000254598	CSNK2A3	EPI	165	0.086469696907658	0.6646118295248308	0.6895937872704053	0.2856562343998816	0.7236536294941953	0.5035797283745905		0.53156
ENSG00000254647	INS	EPI	44	0.6331864968422163	0.0604484253116062	0.0202413777895563		0.132013715535282	0.0538436465971605
ENSG00000254656	RTL1	EPI	469	0.2487340443171708	0.8097381045092238	0.1860774613443361	0.5651970782306569	0.989675220795954	0.490635403871794	0.15899
ENSG00000254726	MEX3A	EPI	85	0.562106932813768	0.5278276295284603	0.5115049294639371		0.0115681319367223	0.7315981428942577	0.88367
ENSG00000254737	OR10G4	EPI	123	0.9537989231481616	0.6035232950961686	0.4441976993979033	0.6183352094821064	0.8955915627638278	0.9003772383696717		0.24143
ENSG00000254772	EEF1G	EPI	94	0.6090410836275411	0.7752557908679044	0.6146560396250089	0.4051994888781806	0.2613598962018843	0.8117529946039401	0.5935	0.22981
ENSG00000254834	OR5M10	EPI	121	0.0028406431172453	0.4222565247739345	0.8811455998910259	0.8609351111539574	0.6974194737304924	0.0250554431164989
ENSG00000254858	MPV17L2	EPI	48	0.2793615199879086	0.7567473617908168	0.2035169495025278	0.0353809277638943	0.4252443871127234	0.1971654843640599		0.29451
ENSG00000254901	BORCS8	EPI	47	0.9301750462348016	0.3485509660860076	0.1034699949276292	0.1706170740719818	0.3384830135323856	0.1488129696178662		0.23249
ENSG00000254986	DPP3	EPI	231	0.242583741837279	0.9996653720772306	0.9248831831008364	0.4815556746173207	0.0549039020695068	0.568641749141866		0.45184
ENSG00000254997	KRTAP5-9	EPI	51	0.3750656334612753	0.5966197633996937	0.9033423835689918	0.3267155598619928	0.033629434827507	0.2136450037564888		0.15023
ENSG00000255012	OR5M1	EPI	130	0.284410817731321	0.8069133951080176	0.8951574072225477	0.7179484348581879	0.3576346485098917	0.8623833196522234
ENSG00000255112	CHMP1B	EPI	57	0.2680779359617182	0.9297277892022462	0.4225591766042089	0.6411985980863542	0.904917366339577	0.7484164476267761	0.69386	0.9367
ENSG00000255150	EID3	EPI	144	0.3867536284365183	0.6689505163770613	0.1834717112420013	0.7782120208203294	0.7663818065177701	0.6522649893136944		0.4364
ENSG00000255181	CCDC166	EPI	73	0.4696977694704738	0.5754834640881739	0.0560602481909036	0.0945700589491444	0.9728815372208108	0.2700693897203379		0.74607
ENSG00000255223	OR5M11	EPI	104	0.6426457486451684	0.8596457209254504	0.9051090050271308	0.2940185327745718	0.1106810184378404	0.7892932990212397		0.57081
ENSG00000255302	EID1	EPI	67	0.4717426208766179	0.4839388592881987	0.0167847132834593	0.2438467624370735	0.0203079436979735	0.0527749050536865		0.22951
ENSG00000255307	OR52B2	EPI	126	0.4401340144426326	0.5356335678570514	0.6547445635660487	0.5169416227881124	0.0501868263248982	0.6500777602170799		0.3562
ENSG00000255346	NOX5	EPI	257	0.6700142885822375	0.3958991530244715	0.6733172918882784	0.3094220871688647	0.2548973717235097	0.8663790085677431		0.52274
ENSG00000255398	HCAR3	EPI	127	0.7715809599588423	0.2706095107379384	0.2252550020603861	0.1375880410238357	0.3053060499572496	0.4117986888288834	0.91779
ENSG00000255408	PCDHA3	EPI	317	0.7621144784614278	0.633150606805523	0.2489250762910554	0.6981167990131765	0.3701403156816955	0.8214835034898332		0.671
ENSG00000255423	EBLN2	EPI	107	0.9950675091873046	0.246768355990158	0.3356694758960823	0.1012966132293823	0.9980798437273154	0.4431800163197621		0.41719
ENSG00000255501	CARD18	EPI	38	0.1532588769895568	0.7651029407414491	0.5755939252631971	0.9355031075772918	0.6253245743068729	0.6525930060595728		0.847
ENSG00000255529	POLR2M	EPI	33	0.5734485667546241	0.9572550414025632	0.1083456434305649	0.2324549488821764	0.1384019373362203	0.306194301049768		0.1763
ENSG00000255561	FDXACB1	EPI	142	0.8075252131926592	0.5343334557451396	0.1440434357548394	0.6044244473531064	0.9447216446625556	0.4855961348713524		0.55146
ENSG00000255582	OR10G2	EPI	114	0.5555373486063179	0.599509538985744	0.1263234536181993	0.2369073041867137	0.3919232776194752	0.7080985086758216		0.71805
ENSG00000255587	RAB44	EPI	110	0.360163669623204	0.3602031615442151	0.0624394503725503	0.043489243216021	0.092164423084666	0.1110475520412215		0.035377
ENSG00000255690	TRIL	EPI	210	0.8623038289924937	0.5818504900808534	0.7770663857917106	0.3321393868892078	0.7358658241597527	0.8970692256070488		0.85505
ENSG00000255713	OR4D2	EPI	109	0.6504480796004197	0.819299272854655	0.7828417684749895	0.2294827946378613	0.8146481830165688	0.8896843815592304		0.48724
ENSG00000255833	TIFAB	EPI	69	0.5015094683066201	0.9228778614423756	0.582417093629854	0.4689438957425108	0.8503404568678168	0.8963414883037908		0.86655
ENSG00000255837	TAS2R20	EPI	97	0.0626787590235451	0.6965264396900945	0.6027132172014873	0.1927865610895083	0.4048810569019077	0.2243082356200945
ENSG00000255974	CYP2A6	EPI	209	0.4894466744407376	0.6347380200630729	0.7950853566516896	0.8717094615865018	0.2249955839413082	0.9021017144342192	0.44105	0.82257
ENSG00000256043	CTSO	EPI	65	0.8103399851420896	0.5237227328647122	0.0572785091988124	0.511775963968409	0.048844754481359	0.2977257077237518		0.73006
ENSG00000256061	DNAAF4	EPI	135	0.9272323432459288	0.8931241893993906	0.1278799909161923	0.6433094422188671	0.5954800857566441	0.5789038008592233		0.25586
ENSG00000256087	ZNF432	EPI	220	0.2978839082083181	0.9233121530066244	0.0836248518764451	0.6029276334119462	0.0557792296009339	0.2881450377548309		0.15236
ENSG00000256162	SMLR1	EPI	31	0.4462897138625291	0.5744167494517647	0.5970701598340309	0.648863910633989	0.8811604784961492	0.8805198086480805		0.23844
ENSG00000256188	TAS2R30	EPI	123	0.1889715150477883	0.7988818425423483	0.5109074189991674	0.9934422515552248	0.3258990780263135	0.5929277709731192
ENSG00000256223	ZNF10	EPI	82	0.1998927633115552	0.0038762376908356	0.5584122979163506	0.2853265957884178	0.8381210427280862	0.0206609608353519
ENSG00000256229	ZNF486	EPI	223	0.8839030598165123	0.296429145148013	0.1201538500529283	0.8353209129279311	0.8329624439629002	0.6040322770408922		0.72167
ENSG00000256235	SMIM3	EPI	29	0.3684655366022121	0.4752131657102526	0.1145509174650818	0.3890943392646664	0.0826700301735866	0.3560037965611269		0.18201
ENSG00000256269	HMBS	EPI	118	0.7878440637232931	0.036442620786063	0.0776688141021684	0.8630197922864229	0.7097288616418327	0.1783789588440415		0.88501
ENSG00000256294	ZNF225	EPI	246	0.1723971255503192	0.1724729963670865	0.3093333565226068	0.2525289397961029	0.1329156397542918	0.2569928937752563		0.96045
ENSG00000256394	ASIC5	EPI	138	0.5354224364185154	0.0320450898149406	0.3673420377851606	0.4365770887847316	0.2625391626877981	0.2425028553839844		0.79298
ENSG00000256436	TAS2R31	EPI	109	0.9516756906583204	0.8325741211185593	0.6502600520168788	0.2587548943682126	0.2774362138288077	0.6959333461925881
ENSG00000256453	DND1	EPI	72	0.4660215105311212	0.4474486958123186	0.9846280922371408	0.7553948630699368	0.1932824373396934	0.8115042595447108	0.69361	0.40979
ENSG00000256463	SALL3	EPI	413	0.4511425209032621	0.9326182701547396	0.8846747004066513	0.6619603656048918	0.2022469481748243	0.8791146637838604		0.49366
ENSG00000256525	POLG2	EPI	141	0.8023351497990814	0.3445709323106244	0.5068022600729208	0.484152774030779	0.182281083799366	0.7216717834532497		0.37153
ENSG00000256574	OR13A1	EPI	158	0.6667959955532876	0.072786900703671	0.0610492926283152	0.9825534216069994	0.9200628572572788	0.0601792878273619		0.68734
ENSG00000256660	CLEC12B	EPI	74	0.7844953507317334	0.2501255985243644	0.7222851654028422	0.0909888697176051	0.0330237145779382	0.1685608788907097		0.035245
ENSG00000256683	ZNF350	EPI	153	0.3088169870882879	0.765192936625502	0.4634746632189401	0.0242645586540771	0.989021483760604	0.3664595957343264		0.46918
ENSG00000256713	PGA5	EPI	61	0.1539066447412959	0.7361071493983917	0.0480304798482527	0.4474728752651274	0.5959117388016855	0.2239236892776617		0.4082
ENSG00000256762	STH	EPI	43	0.5420233009511708	0.8519588455833906	0.2005839205467326	0.814539682221077	0.2973302687541105	0.6448336140177716		0.47746
ENSG00000256771	ZNF253	EPI	130	0.6875600146652721	0.5647084905671478	0.4687596987157238	0.1901555855810933	0.4508641862668546	0.6895024240320069
ENSG00000256797	KLRF2	EPI	48	0.5219863644210518	0.7947237315166884	0.0686587601604158	0.9893399315195552	0.1853642040462198	0.3805227891659414		0.84206
ENSG00000256806	C17orf100	EPI	43	0.9146845693367602	0.3777434315060302	0.4344690624712576	0.9526686454032998	0.7131998905479102	0.8177680730248251		0.34506
ENSG00000256812	CAPNS2	EPI	71	0.1743301687471676	0.4080256595743561	0.7596962684496122	0.3911907494769214	0.5446460014408301	0.5377820843708864		0.15139
ENSG00000256870	SLC5A8	EPI	155	0.1934354232775489	0.8884338775139704	0.8066052322089786	0.716887160946307	0.2811353844287695	0.7180107029898235		0.51132
ENSG00000256980	KHDC1L	EPI	37	0.2948949794594238	0.3833453761995045	0.527558030507902	0.60884093898326	0.5286823163210751	0.6361266016491498		0.95758
ENSG00000257008	GPR142	EPI	159	0.4878607498976568	0.4284017043951034	0.1458379267278914	0.4822937714753695	0.5417609522388174	0.6296869431020597		0.89
ENSG00000257017	HP	EPI	108	0.1005199967962408	0.7284631884163879	0.9169387732879644	0.9156434166533292	0.3463962959487242	0.5542311329180027		0.84644
ENSG00000257103	LSM14A	EPI	83	0.2272460248826275	0.323952011301571	0.3847239424890568	0.6416460366706995	0.5363011304933479	0.4448027545961718	0.98764	0.10489
ENSG00000257108	NHLRC4	EPI	35	0.60847631642328	0.1918914474407499	0.4565275402045913	0.0780319027776166	0.0225453615415006	0.1874131740664591
ENSG00000257115	OR11H12	EPI	182	0.8632258654190597	0.9532523474034248	0.4551810323812469	0.5002153337091062	0.2076261897138608	0.9491368824364412	0.034669	0.61369
ENSG00000257138	TAS2R38	EPI	105	0.0771747318836208	0.4205702416775951	0.2693494385171951	0.0205096784189703	0.8037561972265204	0.2414443421728013		0.022747
ENSG00000257315	ZBED6	EPI	195	0.1686173619214996	0.4322866745840584	0.9256460396161929	0.3664156127705198	0.3651278185611976	0.6579871223788611		0.37805
ENSG00000257335	MGAM	EPI	695	0.1476935271030501	0.8770937895672264	0.0694658903739088	0.2155929357908508	0.4681898490728268	0.2429004883630166		0.3621
ENSG00000257365	FNTB	EPI	29	0.6383626622079737	0.1681684585628769	0.5043342933457183	0.550931389366226	0.2316106045413675	0.5376819352960382		0.50298
ENSG00000257446	ZNF878	EPI	160	0.3411406644602696	0.8348556382747008	0.626581788019053	0.4363951576546599	0.2382862299416967	0.9024041107193878		0.95946
ENSG00000257591	ZNF625	EPI	100	0.3183329841728969	0.8763472665239391	0.0041380444767056	0.0390671082339882	0.0876013696917688	0.5703618142225637		0.54215
ENSG00000257594	GALNT4	EPI	170	0.8569744865415345	0.7038521079828125	0.0408030350802913	0.919852874899974	0.5915173572862917	0.3291679275145504		0.40946
ENSG00000257704	INAFM1	EPI	25	0.3048276567916362	0.1316281247450639	0.2957520531090495	0.4032331618008407	0.7549091834045227	0.5127209547400831		0.83353
ENSG00000257923	CUX1	EPI	278	0.0679957075502995	0.0204506244162862	0.2513540715444943	0.0459417444938741	0.1416001255016173	0.0078199527934479		0.045213
ENSG00000257949	TEN1	EPI	46	0.3315285256724631	0.7925309521559891	0.9438352289511172	0.4801009053928159	0.9239744223766684	0.87676509411769		0.70755
ENSG00000258083	OR9A4	EPI	122	0.2594441757172157	0.5908165829501248	0.4424404105453519	0.764448262327065	0.0759582161827687	0.4676620594437767		0.42994
ENSG00000258102	MAP1LC3B2	EPI	49	0.6018495624908516	0.8434998942599378	0.8281687289063984	0.5024258831044277	0.8965636533646821	0.9724176824205576
ENSG00000258223	PRSS58	EPI	95	0.2549043175757788	0.3521705894703341	0.5816925502000341	0.8006161999724314	0.5296832408202139	0.6831489279350417		0.93658
ENSG00000258227	CLEC5A	EPI	38	0.3156837605987342	0.9372454777681002	0.9315643787307916	0.9637990227260608	0.4448335850921849	0.8768279250847499		0.91927
ENSG00000258315	C17orf49	EPI	37	0.2096508181521006	0.9945764016753762	0.6520236559890086	0.7025584289342588	0.6220663555373521	0.7733049239191684		0.91557
ENSG00000258366	RTEL1	EPI	501	0.7220384062374923	0.543467044200528	0.3564115630744833	0.6765795027770662	0.454170580921696	0.5938899457375599		0.26423
ENSG00000258405	ZNF578	EPI	234	0.3936885185184475	0.8329404767028639	0.3013633255582802	0.0038041633292902	0.1014102364543281	0.0832174826099499		0.52084
ENSG00000258436	RNASE12	EPI	33	0.296802793976494	0.3521826630908057	0.0243721018989994	0.512119197980061	0.0355150081260381	0.0876926177414898		0.50088
ENSG00000258484	SPESP1	EPI	106	0.5148743640809136	0.7842103198820698	0.6444338254682459	0.8885210265862356	0.5025666724873534	0.9380256982245238		0.56568
ENSG00000258659	TRIM34	EPI	102	0.7039862896994427	0.7562282584257531	0.2596714337473568	0.9426511589747764	0.90081529294907	0.7845190749892794		0.96885
ENSG00000258713	C20orf141	EPI	32	0.5440930109196194	0.3039655890830991	0.6910587737415983	0.7621859448946624	0.038263249548845	0.4757601991022272		0.45197
ENSG00000258724	PINX1	EPI	127	0.4488833887180797	0.5455614154545457	0.2386806907362683	0.7015100253279757	0.8218453691401669	0.663668293876176		0.84131
ENSG00000258817	OR4C13	EPI	166	0.0700874722123133	0.5972303845211908	0.4686141916444535	0.6506106010305099	0.3673212550255281	0.393825424366043		0.82619
ENSG00000258818	RNASE4	EPI	52	0.4377668573012975	0.4661687789907162	0.8856105143504349	0.2370653948151355	0.2760479280574269	0.6592065273191059		0.30449
ENSG00000258839	MC1R	EPI	47	0.3763692101558825	0.5567083766430452	0.4252439628359237	0.1615650476779191	0.3901779909921157	0.4239794814422598		0.29576
ENSG00000258873	DUXA	EPI	79	0.6870214483924022	0.1623850913431357	0.6006596779841709	0.2100020301065465	0.0663983484770764	0.143494964485726		0.0043832
ENSG00000258890	CEP95	EPI	256	0.1212191799653926	0.1969168364951802	0.0657509864501286	0.866303278908457	0.1208919901762376	0.1054623601828781		0.72616
ENSG00000258986	TMEM179	EPI	56	0.2244570857562095	0.9695179133723686	0.6340838354800749	0.6274947406723119	0.9969298554573838	0.7799000464721417	0.67621	0.37609
ENSG00000259207	ITGB3	EPI	26	0.5553612653075801	0.6250671451597496	0.8819046640083483		0.3912463088138805	0.8860925538952646
ENSG00000259224	SLC35G6	EPI	119	0.150411497098875	0.0258321106210877	0.0276620538736202	0.8124987534547191	0.2995845545231147	0.0166571872208916		0.54857
ENSG00000259431	THTPA	EPI	89	0.4573797860419727	0.4255883357553796	0.2713990310029867	0.054905889843036	0.1064684523832996	0.2412318089579848		0.17477
ENSG00000259494	MRPL46	EPI	96	0.2926678728477169	0.5679245379261781	0.7488764507073323	0.2119628594130702	0.6401476191438858	0.6077229281556045		0.25953
ENSG00000259571	BLID	EPI	36	0.8852092526083799	0.9322807925954028	0.5854913928823047	0.7357597906724684	0.5061700796715143	0.9820016112895654
ENSG00000259823	LYPD8	EPI	26	0.2857717325296671	0.3282850420047528	0.6461474612342671	0.2573755000274509	0.1927048247086548	0.3345842222885348
ENSG00000259956	RBM15B	EPI	184	0.4118514183455949	0.2629257108202239	0.85417873922481	0.5963860512157962	0.8092704762173857	0.7399540184232072		0.72718
ENSG00000260001	TGFBR3L	EPI	43	0.4672695860384127	0.0392031808802345	0.8786768131065513	0.1495791037551089	0.2960366929258198	0.2372258433266577		0.50806
ENSG00000260027	HOXB7	EPI	74	0.700658203486173	0.727467096819171	0.4828235290350787	0.0924566212250593	0.4253527808640203	0.6407584406566467	0.87271	0.09997
ENSG00000260325	HSPB9	EPI	66	0.1699966878503809	0.9388651056590428	0.3442528193373342	0.2536321356263255	0.4903768530223008	0.3529548633459714
ENSG00000260456	C16orf95	EPI	61	0.3723031269613421	0.893111872296495	0.8020109388092793	0.7221856050724843	0.9122311402192992	0.8997625611689963		0.39091
ENSG00000260903	XKR7	EPI	138	0.7701614040057778	0.7369846384785717	0.6809928832626905	0.1309165949410935	0.3236605115966591	0.7229775507750377		0.034639
ENSG00000260916	CCPG1	EPI	196	0.8641004020253867	0.6505925535964181	0.6671875367455029	0.5644603489783859	0.5331591138647886	0.9686901382464804		0.90546
ENSG00000261115	TMEM178B	EPI	68	0.6415598351391447	0.5561531922639635	0.9370901409285396	0.422797987433161	0.153067121617467	0.7730271268346213		0.38443
ENSG00000261150	EPPK1	EPI	972	0.358776514438289	0.5717159741636213	0.2436405606376155	0.3568088242907667	0.0454062925386742	0.682800683247633
ENSG00000261210	CLEC19A	EPI	66	0.4383406022096728	0.5846364020217327	0.154780016443863	0.3928240445988015	0.5219394838450337	0.4883759141367085		0.30892
ENSG00000261221	ZNF865	EPI	67	0.5202337126903045	0.314690274365915	0.2932621640652382	0.3785689476162516	0.3395159229083548	0.4199112476137935
ENSG00000261236	BOP1	EPI	287	0.3363433055566716	0.118121293432672	0.5615549090403231	0.4160067017813057	0.9086313739953747	0.3960966021649243		0.4381
ENSG00000261272	MUC22	EPI	168	0.1493808088421378	0.9153383019539394	0.9374868219269772	0.4119402462641429	0.2634270125950292	0.3954518214406831		0.5113
ENSG00000261456	TUBB8	EPI	123	0.3206946072029851	0.8524262931115671	0.9258240360677032	0.9574490508352774	0.268134536691188	0.8662959573177067	0.18664	0.84192
ENSG00000261587	TMEM249	EPI	73	0.1560714863404539	0.6220871210234451	0.9608095766847844	0.1894120862867773	0.1211940086719807	0.406079267652104		0.66945
ENSG00000261609	GAN	EPI	149	0.3681016873082011	0.2300346657868965	0.95428902252208	0.3056554384540383	0.0959252506291547	0.4013569655494979		0.23094
ENSG00000261678	SCRT1	EPI	33	0.5865728359998745	0.061859226844903	0.4803202800274426	0.1430391223269395	0.0240722000222926	0.1019066685286015
ENSG00000261701	HPR	EPI	151	0.718686667363285	0.0816827779672379	0.8276343207769654	0.2169321428512568	0.399560253505611	0.5108614974187182		0.6706
ENSG00000261787	TCF24	EPI	25	0.9215908975294624	0.628266607188529	0.4318451361805865	0.7719893585650729	0.3282136827027547	0.9308940335717056		0.28485
ENSG00000261794	GOLGA8H	EPI	146	0.3855623165989669	0.0964445752802471	0.0982276319063567	0.3522873335670576	0.5709767505979448	0.3489000318832324	0.021718	0.24122
ENSG00000261857	MIA	EPI	46	0.7268066486345957	0.069016358588	0.2984034043558223	0.9638326527708536	0.7728150340147197	0.3396783729934854		0.81785
ENSG00000261934	PCDHGA9	EPI	257	0.1511699184228645	0.9550447698198734	0.7672668644897815	0.1942701608249404	0.0394262138916047	0.3256758163776527		0.158
ENSG00000261949	GFY	EPI	155	0.9876747289273676	0.4501867593176998	0.1003249010788364	0.3555755056395904	0.18734712960386	0.554807811483471		0.56114
ENSG00000262209	PCDHGB3	EPI	265	0.1799622901659554	0.0962410104150838	0.9066217260590812	0.6580429594703755	0.0476020218800049	0.1997512949716809		0.73345
ENSG00000262246	CORO7	EPI	325	0.1310119700259475	0.5132754428987989	0.5316946417539697	0.9780137809801508	0.2126176392468346	0.4987319408981563		0.21659
ENSG00000262406	MMP12	EPI	138	0.8380240139153157	0.5142993368126175	0.0977177223504754	0.0376070378932429	0.3314616276415546	0.2303398667268268		0.17368
ENSG00000262484	CCER2	EPI	33	0.1054926974276971	0.4557318898722162	0.836196866154236	0.9475548401431316	0.3076583109268009	0.3574015305314522		0.10758
ENSG00000262576	PCDHGA4	EPI	333	0.0008517291090697	0.8384520549506764	0.0090225544783521	0.7596243519126236	0.8583978470011562	0.0010840991142295		0.45593
ENSG00000262655	SPON1	EPI	240	0.5945772287612506	0.846531184282711	0.4013604412180008	0.3622153106302588	0.6456593194068783	0.8755364495241968		0.30276
ENSG00000262664	OVCA2	EPI	71	0.7603559897614848	0.8997574026468835	0.122983634426235	0.8280668138153349	0.9894480434443832	0.6078456032016906		0.77487
ENSG00000262874	C19orf84	EPI	40	0.7219177075481222	0.9961832501459548	0.8744386805204669	0.8216735749554522	0.5632449788881113	0.9968557088832538
ENSG00000263001	GTF2I	EPI	33	0.4203159387699521	0.8138506411366627	0.4821437571634843		0.3890465097883667	0.8520171908003001	0.13488
ENSG00000263002	ZNF234	EPI	196	0.0587977894289018	0.6758901035633161	0.5247526494808036	0.7488303324793899	0.3932647351782403	0.3939241662838092		0.79175
ENSG00000263465	SRSF8	EPI	104	0.7316777316390188	0.035254465415366	0.6339597768784151	0.956276052255034	0.7454912135432337	0.2708022358894092		0.58121
ENSG00000263528	IKBKE	EPI	196	0.7552771549037264	0.2493310696150202	0.2646058391089537	0.8116193733071019	0.3585153680943227	0.6193988668198024		0.54122
ENSG00000263639	MSMB	EPI	38	0.3370143908091733	0.0605508594150919	0.3397627501535617	0.0855048264537825	0.0525168099286439	0.038947402869168		0.064207
ENSG00000263761	GDF2	EPI	144	0.7910375521098465	0.4787936545619451	0.890036759474328	0.140190065754992	0.0339590213110515	0.4661714554867583		0.12365
ENSG00000263956	NBPF11	EPI	177	0.8428394350233854	0.3692214824694466	0.3615735306934076	0.8002246779233252	0.8571424809192052	0.7872728973504218	0.012793	0.19109
ENSG00000263961	RHEX	EPI	40	0.412874746624507	0.1974921221817292	0.0891284168177104	0.9628874725677486	0.2935378713750064	0.3724934542563997		0.64904
ENSG00000264424	MYH4	EPI	648	0.2118196829148066	0.6742286355435207	0.7679892210107602	0.3698657296875324	0.3483890655604338	0.797305023848182		0.64997
ENSG00000264522	OTUD7B	EPI	243	0.6200360770178466	0.5877524759332937	0.8019402786503593	0.0423663878337581	0.5261369903305386	0.4793987213917576		0.075166
ENSG00000265107	GJA5	EPI	102	0.5732478882880974	0.2859370668026612	0.7432366839660727	0.2384984632494102	0.9632292174201004	0.7522164033681368		0.49435
ENSG00000265203	RBP3	EPI	460	0.4867782700204116	0.7903603839092195	0.8002675380049807	0.1001493739021807	0.9910906466259146	0.7713342788294482		0.2851
ENSG00000265241	RBM8A	EPI	32	0.8734090323020886	0.6572945955092212	0.2009744744752011		0.130715254278094	0.6004024614983932	0.95578
ENSG00000265354	TIMM23	EPI	64	0.7570965727165802	0.6823735907440427	0.8286827042632288	0.9460993210852048	0.6346078460595616	0.98755290671823	0.21618	0.93124
ENSG00000265491	RNF115	EPI	85	0.9961208605066316	0.6225193642861675	0.7856136432692069	0.6835714011231414	0.1426934999274032	0.8802334799180354		0.46635
ENSG00000265763	ZNF488	EPI	137	0.3784391577501694	0.9893964706844012	0.1241020221190445	0.15443470850165	0.7137433815783369	0.4655333338623969		0.49586
ENSG00000265817	FSBP	EPI	202	0.0666460836993025	0.1556521498622524	0.5693434350631166	0.6706555958701352	0.3301769491882189	0.2136959645221541		0.83753
ENSG00000265972	TXNIP	EPI	165	0.1774124668889595	0.8615329437584699	0.086627996053344	0.7472710999476975	0.0255563980652133	0.25678131387837		0.64922
ENSG00000266094	RASSF5	EPI	81	0.5618310424874261	0.1853036175611877	0.3379677007712222	0.5234727695522975	0.6750024396372558	0.4759992187186843		0.94683
ENSG00000266173	STRADA	EPI	122	0.7593547271383307	0.6712523504745517	0.9848114935701204	0.2926510540834899	0.8824923508208069	0.9392973209097863		0.43298
ENSG00000266265	KLF14	EPI	70	0.5639665730014927	0.0612734564828174	0.0040167764282546		0.7796959135151502	0.015053461192203	0.49174
ENSG00000266338	NBPF15	EPI	113	0.7545212443136184	0.2592832308505186	0.3838727221085385	0.1739512578887445	0.7733080363391633	0.521253702444497	0.35022	0.36136
ENSG00000266412	NCOA4	EPI	155	0.5719703904377482	0.3131386845352709	0.5646425386270366	0.3194292017915408	0.5986059794513574	0.7120417475297907		0.061444
ENSG00000266472	MRPS21	EPI	30	0.2495787814768178	0.5922868361347091	0.7404064029913171	0.4151532721205431	0.7393461639340921	0.6627552451383631		0.24078
ENSG00000266524	GDF10	EPI	174	0.0804021747470186	0.4372918200031688	0.649595924544244	0.6360665390152895	0.4806192941860245	0.4589424357386827		0.63755
ENSG00000266967	AARSD1	EPI	131	0.9427012289824932	0.5329342964649637	0.0793321674499994	0.1720136270331815	0.6001420565250016	0.3836225876238922		0.21171
ENSG00000267041	ZNF850	EPI	304	0.9353421493254036	0.4355297036567965	0.611353478622631	0.3220224535647901	0.8435479531919514	0.9006741174090548		0.78752
ENSG00000267467	APOC4	EPI	47	0.9959790874863056	0.8231212956677411	0.4993706362703722	0.7919723514844306	0.7906790794201397	0.9556170836635312		0.59187
ENSG00000267508	ZNF285	EPI	231	0.157286631118218	0.6071475745213601	0.6877543381647058	0.7292329762452623	0.4236780825921482	0.6333476811441717
ENSG00000267534	S1PR2	EPI	112	0.4040221339185684	0.446409800793043	0.3072746152890787	0.4813332560447316	0.8424770753796452	0.5395197504557505		0.32705
ENSG00000267631	CGB1	EPI	68	0.3815365598719045	0.6526708915443504	0.1464349929775315	0.2841235171880861	0.3394388976531783	0.6222098402507474	0.71248	0.50478
ENSG00000267680	ZNF224	EPI	222	0.1055085587605077	0.1654074659302775	0.7699778911073953	0.2682026488517836	0.0353309681630227	0.1404568830142658		0.04216
ENSG00000267795	SMIM22	EPI	43	0.7169023489825955	0.707179987922597	0.7525104630259586	0.5474294249939817	0.8792670049286851	0.9832970640239308		0.3751
ENSG00000267796	LIN37	EPI	91	0.801315980808939	0.6967750883377322	0.0223815084144882	0.0815874385631087	0.1245130873239496	0.0622256330740666		0.07905
ENSG00000268043	NBPF12	EPI	378	0.7575320175454214	0.3759869441565067	0.131403690947313	0.9085533622276158	0.1520564027711823	0.4399283122428791	0.3366	0.2571
ENSG00000268182	SMIM17	EPI	31	0.1914751474452459	0.8835230178275277	0.5852254726928435	0.2030617223832544	0.7139712023442644	0.4895103377176206		0.6064
ENSG00000268223	ARL14EPL	EPI	61	0.4355357607210607	0.9039563813852396	0.967849168639425	0.3899471999519788	0.225604707748551	0.7885296807017945		0.79506
ENSG00000268964	ERVV-2	EPI	34	0.3336139430292278	0.1727637028893386	0.8116337314449275	0.4110293511237479	0.2829493226473191	0.4474466435509209		0.96114
ENSG00000269058	CALR3	EPI	114	0.1748031224739944	0.8467815742370606	0.8255860275377946	0.6898605564452729	0.1333879012414664	0.605127044088174		0.57545
ENSG00000269067	ZNF728	EPI	92	0.7664134189158683	0.927855598183635	0.5971099254201517	0.0276431693189561	0.0017929624548347	0.0571669981776018
ENSG00000269113	TRABD2B	EPI	84	0.9861230700554912	0.4316692519778541	0.1667705331400068	0.6178211779282087	0.6613922005284105	0.6143880164646968	0.30107	0.47806
ENSG00000269190	FBXO17	EPI	38	0.3391858883774055	0.1032874111523819	0.7821985686151198	0.2446218436303347	0.1605387881724036	0.3156411977461725		0.13827
ENSG00000269343	ZNF587B	EPI	148	0.4784745666556299	0.1492199909726607	0.0695259141507635	0.0124133429881958	0.9030346107162632	0.0741207808240276		0.086801
ENSG00000269526	ERVV-1	EPI	46	0.7469988858599846	0.1488327715260589	0.7443427880699717	0.4678258454037162	0.8117848821278656	0.5463178520218385
ENSG00000269699	ZIM2	EPI	139	0.788378284189227	0.2512398135528816	0.1234223177414112	0.4982249378442912	0.4733989641822874	0.4926568313435946		0.22319
ENSG00000269713	NBPF9	EPI	29	0.7155633744448455	0.0798744738805579	0.1123983010774042	0.8128813343854207	0.7613690195906836	0.2239757522755575	0.997	0.75279
ENSG00000269855	RNF225	EPI	30	0.1963989752112695	0.8545291547986407	0.0668421232203193	0.2592903726453529	0.476402387680069	0.3367179254854216
ENSG00000269858	EGLN2	EPI	127	0.3362884707946638	0.3929711072906042	0.2821225833958904	0.9001606830581947	0.527556285891531	0.5179070438351654		0.45837
ENSG00000270379	HEATR9	EPI	194	0.3328556179570188	0.2325916978287546	0.5455442652763951	0.2532099302386933	0.0049738653967241	0.2020261201434496		0.19762
ENSG00000270647	TAF15	EPI	200	0.687209271902175	0.5247772223503966	0.4755038823684677	0.0116037926150093	0.202412070051573	0.2509609988599378	0.86093	0.063833
ENSG00000270765	GAS2L2	EPI	258	0.8090653383948774	0.9817234253871672	0.3368016793443864	0.0405731295933987	0.5079606661133327	0.4784010952128363		0.8896
ENSG00000270806	C17orf50	EPI	32	0.942597216274647	0.6220848695239178	0.5017199464033002	0.6035119749583449	0.924523197468748	0.8342375257892688		0.34065
ENSG00000270885	RASL10B	EPI	48	0.0250995033524394	0.152963322994825	0.1688956886647905	0.9362788407206182	0.3160492497762863	0.0732893472268962	0.24881	0.045495
ENSG00000271271	UGT2A2	EPI	58	0.4169042036032417	0.3169590588358876	0.2747116140422243	0.6380494900815418	0.4217653493381115	0.3457877720706126		0.82403
ENSG00000271303	SRXN1	EPI	26	0.4331195271888629	0.3012996876456838	0.3290704440223739	0.2151108827254261	0.9683700170059856	0.6146773325020227	0.582	0.85122
ENSG00000271425	NBPF10	EPI	58	0.8758186679240447	0.7461660640341206	0.6331616783108125	0.8556839193596418	0.3085524232543491	0.983867122341319	0.5052	0.27508
ENSG00000271447	MMP28	EPI	173	0.3533883033296078	0.3290757563539475	0.4417113268218804	0.0689943502653369	0.8301087361037184	0.4387890456977371		0.19898
ENSG00000271503	CCL5	EPI	30	0.5319137279679346	0.876504221661715	0.6484570711924296	0.6597823640760838	0.7636981674653757	0.9258053573295848		0.85492
ENSG00000271601	LIX1L	EPI	42	0.0769360470566011	0.981832033645368	0.361103776177067	0.8703647569321583	0.7766860042067235	0.3308180229361447	0.44772	0.82902
ENSG00000271605	MILR1	EPI	29	0.2384941416870869	0.9946632833287844	0.4472312537677032	0.7940294117617602	0.7291703269583876	0.6389594723034693		0.23064
ENSG00000272031	ANKRD34A	EPI	87	0.4276348424294737	0.6118934009959178	0.0071128665790779	0.2470607679962045	0.0389739331578423	0.0374935369488591	0.57624	0.28618
ENSG00000272325	NUDT3	EPI	35	0.3652973295027699	0.5619667344868045	0.641883994980708	0.3498786181849054	0.1338814168866582	0.5831284943460427	0.212	0.59735
ENSG00000272333	KMT2B	EPI	638	0.7898717854224493	0.050992287029517	0.2765224235783461	0.2784175220949428	0.1088792942896483	0.1704383461589758	0.33466	0.12545
ENSG00000272391	POM121C	EPI	281	0.4397076139213712	0.3253914396845587	0.0397453688026449	0.0295088131567977	0.1788731044939046	0.0289770935786853		0.0060154
ENSG00000272602	ZNF595	EPI	217	0.3775340864879603	0.4416384255382913	0.7112527494460753	0.1759265925555663	0.6159083232347439	0.7300500656499354		0.94079
ENSG00000272636	DOC2B	EPI	59	0.3945431553195624	0.8516006624985842	0.3378160213707674	0.912389445549876	0.996301733166112	0.76464075259639		0.49786
ENSG00000272674	PCDHB16	EPI	279	0.2670683549119391	0.0103073389458401	0.0900612560896687	0.2675695198827785	0.0773734937831431	0.0458551267170365
ENSG00000272804	KRTAP10-7	EPI	153	0.7975201967200681	0.9155452297713904	0.2395294512089652	0.3759738913234347	0.4891865463586361	0.500621061729398	0.62301
ENSG00000272886	DCP1A	EPI	142	0.9718541092536852	0.6775129799095957	0.6364200149010579	0.674404514092392	0.8726835814180827	0.9578866951539818		0.73494
ENSG00000272899	ATP6V1FNB	EPI	76	0.3193481920628608	0.3861775921083115	0.0135983983034425	0.0404591216837611	0.584345763298469	0.049261641690951		0.23291
ENSG00000273079	GRIN2B	EPI	236	0.4470492283017858	0.6167112254651057	0.5690187419849937	0.3390996307603336	0.0845592171729212	0.6370385745794345	0.29251	0.31902
ENSG00000273111	LYPD4	EPI	76	0.660496061378778	0.7501424080358963	0.1721123872216669	0.0126308901753558	0.0606500128460806	0.1489127907480112		0.11489
ENSG00000273540	AGBL1	EPI	444	0.0482326424086205	0.1880423551796502	0.4254264473566714	0.0483078618602984	0.7847689347682328	0.1125880203038039		0.46854
ENSG00000273559	CWC25	EPI	119	0.8109021012088049	0.9597271386734356	0.5172559742044763	0.1550512762291455	0.9447539889000078	0.8488427082696475	0.36732	0.051685
ENSG00000273611	ZNHIT3	EPI	76	0.0817649532345225	0.2432119394410435	0.3439891464140171	0.5921529985004754	0.3814370300401893	0.2048633193363785		0.56772
ENSG00000273706	LHX1	EPI	82	0.6715949915905358	0.4398742601266774	0.8869621554388039	0.2945865485075573	0.197506902753397	0.6979831626454364	0.43665	0.48685
ENSG00000273749	CYFIP1	EPI	337	0.131217874253967	0.9766133698352704	0.3584151426266487	0.1573447120802246	0.4946805405244716	0.3256267362847408		0.40381
ENSG00000273777	CEACAM20	EPI	179	0.2512478175287783	0.9436518144507328	0.538134917684157	0.8254427671530433	0.4419233891140078	0.783935837474719		0.89649
ENSG00000273841	TAF9	EPI	76	0.518416916057064	0.5865972875357394	0.15429665968036	0.1990784578891391	0.3501321696093737	0.4513267025726754		0.16845
ENSG00000273899	NOL12	EPI	82	0.4371275054797547	0.9621568456363556	0.7262699515059288	0.5454590547881686	0.9799414924283067	0.9320056534966497		0.68406
ENSG00000274070	CASTOR2	EPI	55	0.6469435952324553	0.17909055680746	0.8840948523800556		0.0066288762767367	0.5131526407241048
ENSG00000274209	ANTXRL	EPI	213	0.3862554980446951	0.1560031324264226	0.3681773208500957	0.6223169471419665	0.0719652549297224	0.373858818273332		0.74047
ENSG00000274286	ADRA2B	EPI	186	0.8661212624023267	0.5593551053739343	0.3626378570706053	0.8392402229665844	0.6555067978853604	0.8306477507689526		0.95396
ENSG00000274349	ZNF658	EPI	356	0.4503752844540646	0.9430826579330444	0.1400751415936516	0.473812075111472	0.0799704797401342	0.3370370715201567		0.1137
ENSG00000274523	RCC1L	EPI	128	0.9458244594920968	0.9468773185168172	0.9577528055158148	0.5195596791592028	0.4944281690915929	0.9998567751399196	0.32959	0.88995
ENSG00000274529	SEBOX	EPI	51	0.7492856188136918	0.5908614646725598	0.3835539635004934	0.3716958643632231	0.0467944771234075	0.6633209519104033		0.5604
ENSG00000274736	CCL23	EPI	54	0.9274246518845424	0.572807986598266	0.0104268044842744	0.1883571657670736	0.677033912142883	0.0593157455188311		0.91986
ENSG00000274749	KRTAP7-1	EPI	28	0.3165462341359484	0.0822062451488768	0.3434972130218495	0.9423947707522318	0.771366425934197	0.3470121730050231		0.4606
ENSG00000275004	ZNF280B	EPI	164	0.1568113138036216	0.2938072976831593	0.8651064936910293	0.9969033803336652	0.5878210865000006	0.5076880316349109		0.41972
ENSG00000275023	MLLT6	EPI	275	0.3202290288385447	0.6308223492267603	0.5898522459740296	0.0836371985369645	0.01678863949045	0.2571156051679443		0.20962
ENSG00000275052	PPP4R3B	EPI	163	0.2696643940204638	0.3826241967775474	0.7454463596686222	0.6102005580091745	0.5431661287772058	0.7382466311867568		0.41744
ENSG00000275066	SYNRG	EPI	354	0.6739628400875437	0.8264040373473946	0.4922687461733483	0.4811768558055056	0.7076090192122537	0.874997193683837		0.96824
ENSG00000275074	NUDT18	EPI	99	0.1465355577916556	0.3503134457030153	0.481220694352735	0.3984158777037631	0.7024012962732455	0.4891271095234175		0.70836
ENSG00000275111	ZNF2	EPI	139	0.541173232803594	0.333748251028962	0.6045695560680544	0.8469145509697537	0.9322367393670564	0.7363499094199624		0.70283
ENSG00000275152	CCL16	EPI	41	0.6345013164099433	0.7628869748656965	0.7467812235305883	0.6004126777743455	0.3148073140757505	0.8994856326697851		0.28988
ENSG00000275183	LENG9	EPI	203	0.2527385533589265	0.5060017209926311	0.0030860920671085	0.0151725610035765	0.2536924925070103	0.2310068274484621		0.4021
ENSG00000275302	CCL4	EPI	41	0.4460935837840865	0.6575847791499527	0.6081339194279518	0.1397307618393393	0.1847188077027715	0.4979829697017011		0.079502
ENSG00000275342	PRAG1	EPI	596	0.280836590502067	0.6785938240193945	0.8892186968004911	0.5352437744250147	0.0301277057101704	0.597925777131477		0.38168
ENSG00000275385	CCL18	EPI	33	0.495365666103275	0.1135888512674681	0.138195712631438	0.5718689145918161	0.7035089564430397	0.2057577392318505
ENSG00000275410	HNF1B	EPI	127	0.1838787804771947	0.6938662458948943	0.5759029821552826	0.6382580014546818	0.9495193725218714	0.6027737058898089	0.80637	0.3162
ENSG00000275489	C17orf98	EPI	50	0.4430317252265691	0.0109319730049153	0.0890828979509547	0.0606131170924025	0.0135009116250391	0.0328858115406613		0.19728
ENSG00000275591	XKR5	EPI	335	0.0488869730852566	0.9364259334686	0.8084782831445183	0.0598405411164994	0.7476401196126387	0.2212772301042803		0.036287
ENSG00000275700	AATF	EPI	180	0.6795368661998796	0.5526446887571	0.7935069819745748	0.5021918890101997	0.4557788303200026	0.9527210868471564		0.80844
ENSG00000275718	CCL15	EPI	30	0.5160434527125629	0.3125589899751739	0.2447067060806033	0.965179985519858	0.3463498841750915	0.6718945983406205		0.39538
ENSG00000275722	LYZL6	EPI	58	0.1722929544344358	0.6280706387415202	0.7060638731155152	0.9100350092477778	0.9180310671197134	0.6435013000149606		0.85987
ENSG00000275774	HNRNPCL2	EPI	114	0.186435529697982	0.9707699370977008	0.5242855744467251	0.3784552337265318	0.7539163685756002	0.6527347756198714		0.3743
ENSG00000275832	ARHGAP23	EPI	310	0.20302076211973	0.2920612610038978	0.5643231548910588	0.6947159757419727	0.9721033243000664	0.5780342014909885		0.14951
ENSG00000275835	TUBGCP5	EPI	235	0.014501532917342	0.8485871992355233	0.7948905321450658	0.3141297598597395	0.7913512546264831	0.1618786195565179		0.63233
ENSG00000275969	SPATA31A3	EPI	202	0.0238894522920624	0.2163100355217278	0.9882179178499854	0.9490282277586198	0.2947473066241245	0.1293930320192098		0.81632
ENSG00000276023	DUSP14	EPI	48	0.9390401172586678	0.5714353071575419	0.4083992513496786	0.3295610828321172	0.6316349111888646	0.8875007918276953		0.22366
ENSG00000276043	UHRF1	EPI	142	0.1127583722210385	0.1648229631836744	0.17097254411007	0.0745819884103093	0.150903348432017	0.0693498685502008		0.10055
ENSG00000276119	OR13C2	EPI	130	0.6602060804004657	0.191929246242031	0.0237105711824317	0.5007392045182907	0.0094089492005425	0.0837586940804886		0.16238
ENSG00000276231	PIK3R6	EPI	261	0.9840011091182104	0.445124848012046	0.3036988058151667	0.5147437987505452	0.0298613196166947	0.4622761819170357		0.22205
ENSG00000276234	TADA2A	EPI	102	0.6502760697729104	0.2166877005603593	0.3631742152998738	0.4117125696489077	0.5421980432086764	0.4324435516984505		0.52729
ENSG00000276293	PIP4K2B	EPI	58	0.6257845021955049	0.8415106406063446	0.3546056283633009	0.3654979838238125	0.2740857307735751	0.690401119211231	0.13203	0.33523
ENSG00000276409	CCL14	EPI	39	0.2274463754652291	0.6435613325614133	0.1158308333408927	0.526754487211883	0.5535950651871928	0.3730087011140987		0.073419
ENSG00000276430	FAM25C	EPI	25	0.6288484559300389	0.3126102822400759	0.3773527255978897	0.733803625914573	0.1487037072330973	0.7290856783145059		0.87036
ENSG00000276547	PCDHGB5	EPI	238	0.6296276295451615	0.1633591794693255	0.2549286351960044	0.9132679451561464	0.3409619835666524	0.5123123446627265		0.41715
ENSG00000276644	DACH1	EPI	104	0.7116760499953005	0.5834450098664512	0.0292802471443162	0.5879922212083687	0.4324871523515278	0.2460817974823193		0.62514
ENSG00000276747	PADI6	EPI	230	0.1500902493640691	0.380186284449042	0.886169308268004	0.4836876299768251	0.5958018457684465	0.5396981342702313		0.72352
ENSG00000277149	TYW1B	EPI	228	0.74942390173273	0.4231818706230377	0.5340509994771778	0.7516328280094858	0.4317321990010356	0.9092638381821806		0.82245
ENSG00000277161	PIGW	EPI	153	0.8978039994703384	0.8792354070730501	0.3481048707019517	0.5555636951710596	0.2439617152856585	0.9152732927557544		0.44376
ENSG00000277258	PCGF2	EPI	101	0.3182385405845471	0.101549214061554	0.3608438923351692	0.8942346273621001	0.3885879754048756	0.3296254540457108		0.55757
ENSG00000277363	SRCIN1	EPI	242	0.6442286729427651	0.1728764593330186	0.9262002561722088		0.0212716874327637	0.5460993116558088	0.0038254
ENSG00000277399	GPR179	EPI	798	0.4356144636684227	0.4426471709872384	0.7278391697116662	0.1716474528512425	0.3262209555584798	0.8176979589565442		0.89136
ENSG00000277462	ZNF670	EPI	136	0.6863162155739231	0.1229266560276569	0.3249481400043645	0.5031807700725484	0.4171706016650242	0.4343827551568923		0.41059
ENSG00000277481	PKD1L3	EPI	750	0.9467293975120026	0.4294690799088806	0.4688142352826012	0.0639781871121506	0.1578895784285813	0.8414121439962843		0.76571
ENSG00000277494	GPIHBP1	EPI	83	0.2675561457812446	0.4070214545216685	0.3056971145179617	0.5974882824629545	0.6122426076264902	0.4732775576081093
ENSG00000277556	OR13C5	EPI	117	0.2387161119126452	0.8955200203465481	0.3419655660354335	0.5419121383596878	0.1950495130067535	0.6067819595039603		0.18311
ENSG00000277586	NEFL	EPI	144	0.5675246282841371	0.1175704705018681	0.5934126253833907	0.1605631352106524	0.1642131834015141	0.3188815469454634		0.13802
ENSG00000277632	CCL3	EPI	35	0.2073788830789558	0.9835605671683486	0.060991806244754	0.0292627636152067	0.0260623247186931	0.0454633524136294		0.24371
ENSG00000277791	PSMB3	EPI	55	0.4567750759139791	0.1997323897429699	0.4590000930000163		0.7817212310999554	0.4286392654279923	0.97859
ENSG00000277893	SRD5A2	EPI	105	0.1661035328306683	0.066744085256688	0.0459591534966985	0.0622147466974204	0.0317042788060786	0.015463499447259		0.01696
ENSG00000277972	CISD3	EPI	40	0.6292358514952889	0.73403957662786	0.4913833262726464	0.6165483582837539	0.6611307044723916	0.9138786538863258		0.75611
ENSG00000278023	RDM1	EPI	78	0.2910886955136356	0.7454806145674596	0.4739267275591452	0.1656825380564387	0.7871434938292259	0.6569776299866037		0.39521
ENSG00000278053	DDX52	EPI	183	0.5431392200000436	0.9864467689283288	0.6940962311364283	0.0539266550954647	0.9665458723983968	0.6540484972551424		0.065466
ENSG00000278129	ZNF8	EPI	155	0.1858143790463589	0.0562834907515413	0.8194225906414818	0.6901687280653136	0.8828692764275352	0.1857119958844854		0.69031
ENSG00000278195	SSTR3	EPI	123	0.3241111639152224	0.9445790413701344	0.5194126563523938	0.7866420128486331	0.2180363757584233	0.7400889957322729		0.54984
ENSG00000278259	MYO19	EPI	354	0.6526974548743482	0.0968817007219185	0.2836734632707295	0.1547818877390825	0.6330251212844882	0.3945128338430269		0.14418
ENSG00000278311	GGNBP2	EPI	115	0.5130038511058016	0.972252215438071	0.298712652047375	0.0499701341382184	0.1286214960050824	0.2682818825908162	0.18812	0.37132
ENSG00000278318	ZNF229	EPI	289	0.4071523394686784	0.1850685531592679	0.3334667403888021	0.1853750260185005	0.9306137248787156	0.5502171700117404		0.3855
ENSG00000278505	C17orf78	EPI	63	0.474036317219952	0.8637720886745195	0.2264153506905775	0.1855881050128706	0.078778169684239	0.4416368925919604		0.87742
ENSG00000278535	DHRS11	EPI	65	0.9016635022843584	0.631258190115473	0.5718026973306474	0.3545963752341361	0.2742497292856438	0.8006952510632742		0.23193
ENSG00000278540	ACACA	EPI	338	0.1873941586419287	0.6431302880521463	0.1440424209098105	0.5858907311389263	0.3367830580984957	0.4136211261353927	0.09321	0.9328
ENSG00000278570	NR2E3	EPI	169	0.6086570753825908	0.5483902137149277	0.5786015273164726	0.3064340786393006	0.0938638012604746	0.5824457442183002		0.1298
ENSG00000278619	MRM1	EPI	112	0.6064536798831222	0.5626248172618068	0.1501641914985464	0.5182179178068241	0.083399906591102	0.4625656262097528	0.04977	0.074498
ENSG00000278845	MRPL45	EPI	117	0.3403477185708675	0.134354414017028	0.6124945150496776	0.8556292657601944	0.448818614863787	0.4764289415926124	0.93871	0.82066
ENSG00000278889	OR2S2	EPI	90	0.9972542028643654	0.7015368410573797	0.5089621750884425	0.0896419398705245	0.3979922362051982	0.59560745632673		0.5911
ENSG00000279051	OR6Q1	EPI	110	0.8251303735303619	0.1877816077758876	0.8212325781875167	0.7950392609521008	0.2676981139276671	0.717891603388771		0.94563
ENSG00000279486	OR2AG1	EPI	116	0.4373261452036433	0.1307961777139072	0.5067653802911702	0.968520143513772	0.335317800499904	0.4262731124727186		0.65888
ENSG00000280090	OR8B4	EPI	106	0.7865364724724249	0.6666944851630984	0.3256618256264519	0.7059968272640929	0.7345784717555472	0.6765041474608899		0.77836
ENSG00000280789	PAGR1	EPI	58	0.0509710800933357	0.6233784420850662	0.8217674311893803	0.7599418601458192	0.7569399891943422	0.3731398462576876		0.30299
ENSG00000280987	MATR3	EPI	151	0.5413250656617321	0.7780277990286837	0.84359733709041	0.7191413832684479	0.990666731994608	0.9596047580292756	0.48676	0.68687
ENSG00000281991	TMEM265	EPI	47	0.2005230335204579	0.7107458494814825	0.7760914321903736	0.6419780083286226	0.9742791522504196	0.7244871675274038		0.31993
ENSG00000282608	ADORA3	EPI	98	0.1796310366696969	0.4341055914855527	0.9353983638698184	0.8892070180119416	0.5325793012747309	0.6276936918615827		0.1725
ENSG00000283706	PRSS50	EPI	128	0.5345940888074003	0.2117404613629106	0.886142712739135	0.1772958159538938	0.8971873980467246	0.5073463137141183		0.70679
ENSG00000284609	OR8B3	EPI	81	0.2657736652005301	0.823561934335087	0.5952637566276053	0.6727238731526481	0.7621066774553127	0.7712186752146053
ENSG00000284680	OR8B2	EPI	99	0.5613922815345613	0.3224089199029789	0.8534491618600756	0.601529230068012	0.3833216489801923	0.711257157744444
ENSG00000284701	TMEM247	EPI	100	0.3743900591659754	0.8332202367329509	0.7119560875363253	0.592434546543642	0.3635537361655645	0.6443298093161498		0.51795
ENSG00000284753	EEF1AKMT4	EPI	141	0.0498729222159819	0.6630187980580917	0.3531221958900908	0.7299876973414157	0.2868068643907374	0.2133319424535738		0.80954
ENSG00000284770	TBCE	EPI	181	0.2599463338883643	0.7856252404779236	0.99110206346838	0.3855409617392931	0.0228672665415381	0.4909349271946673		0.11954
ENSG00000284862	CCDC39	EPI	191	0.444226788815265	0.9664698045949088	0.8277006902570637	0.9460316597546912	0.2141819917343322	0.919084303161456		0.55253
ENSG00000284934	ENSG00000284934	EPI	100	0.2407153051252002	0.5111564973681777	0.5344661936993169	0.8345731553671334	0.1595885672329116	0.7182861760459147		0.7196
ENSG00000285292	ABCF2-H2BK1	EPI	131	0.984080509993338	0.6852949453496812	0.3808868768179021	0.5970340145325912	0.3376803345033942	0.893347631940532	0.88761	0.50178
ENSG00000000419	DPM1	GGE	66	0.887188089218391	0.3735596487624373	0.8339602898093861	2.2994834537678197e-05	0.4605891872359552	0.0376998555281301		0.00032439
ENSG00000000457	SCYL3	GGE	145	0.3298756551436443	0.0989187043690391	0.8224126607350541	0.0010872628085091	0.061109280563937	0.1861763192071391		0.25732
ENSG00000000460	C1orf112	GGE	150	0.8731898963350319	0.2808857186911006	0.231698405183658	0.034269581759557	0.0091501892499555	0.6534644346680294		0.59299
ENSG00000000938	FGR	GGE	82	0.2437989845834604	0.2768349980703751	0.4009568644853657	0.5253335277535938	0.0956228792841218	0.4980994873005191	0.42923	0.92072
ENSG00000000971	CFH	GGE	256	0.4333982019420596	0.5799635441930244	0.4346738721410296	0.6238923783348225	0.0761062735042419	0.7760980658829961	0.12702	0.96891
ENSG00000001036	FUCA2	GGE	107	0.5472744585004367	0.4491231580446498	0.7029023465819295	0.0001507366870103	0.1082047312738838	0.3773561293583587		0.18838
ENSG00000001084	GCLC	GGE	53	0.0139719233244056	0.597466753529508	0.8892856838281662	9.86171072227894e-05	0.8667657655592602	0.0066121273661372	0.58827	0.046182
ENSG00000001167	NFYA	GGE	25	0.962642430229787	0.9325575356241528	0.9672045594071076	0.3683692366668182	0.0925367352222689	0.9999227265064226	0.71389	0.94463
ENSG00000001460	STPG1	GGE	88	0.7384615860262859	0.6141762394446193	0.9572745402323792	0.2018191502384048	0.0056055905089141	0.9738692737618712		0.63592
ENSG00000001461	NIPAL3	GGE	94	0.8622285510603309	0.3818633401057261	0.1880328858586901	0.915581474838866	0.0390412110026619	0.6398382600524066		0.63921
ENSG00000001561	ENPP4	GGE	101	0.1484131037311741	0.925019425757316	0.1434198459156858	0.7437370630543116	3.566197184608119e-05	0.1609310815101229		0.79381
ENSG00000001617	SEMA3F	GGE	192	0.4138664843101036	0.3578463769142429	0.3820870744175675	0.5705903594915533	0.024235198751792	0.6080537713307496	0.2119	0.9227
ENSG00000001626	CFTR	GGE	376	0.9509375782264567	0.9754896004055372	0.9611285884811086	0.0072448269183476	7.868394859150302e-06	0.9999880471728044		0.39668
ENSG00000001629	ANKIB1	GGE	165	0.1324094771710963	0.0949435999654876	0.109157373371979	0.3337312626762154	0.0493010808294177	0.1367648632543904	0.44815	0.56871
ENSG00000001630	CYP51A1	GGE	77	0.2279423597783588	0.7294749817198053	2.772435077731016e-05	0.0527643050681216	2.3789205495011833e-08	0.6112917690189887		0.51518
ENSG00000002016	RAD52	GGE	112	0.1264368729749828	0.9606718259751492	0.7012837407560906	0.0076086807056501	0.0376861874558401	0.4560577931136585		0.33916
ENSG00000002330	BAD	GGE	31	0.3725483036577629	0.1371301330000256	0.0681122718924732	0.0509074861375316	0.4994580009126336	0.1587141691974583		0.21549
ENSG00000002549	LAP3	GGE	129	0.7449836972243478	0.9512377532061572	0.1706512382893331	0.243221277118986	0.0338232801414343	0.7185581970332633		0.87947
ENSG00000002587	HS3ST1	GGE	81	0.029149962408587	0.3785327351560769	0.6398834262300472	0.878983719158591	0.0531298467868161	0.1883516526863569		0.8875
ENSG00000002726	AOC1	GGE	233	0.3404380088816151	0.5221489394433927	0.0363016504528424	0.0044336299855574	0.0044301435357312	0.1731512888019241		0.26938
ENSG00000002745	WNT16	GGE	92	0.193043397784337	0.1043133544077207	0.675969398672488	0.0962221625749818	0.0949338860099836	0.2870338403551444		0.14748
ENSG00000002746	HECW1	GGE	319	0.4811412712750215	0.9722745192757022	0.6706613293701937	0.5932654311129091	0.0499842269718929	0.9338624850153008		0.72821
ENSG00000002822	MAD1L1	GGE	241	0.1078680133789286	0.7514149097685068	0.5012778122836407	0.0647440570987916	0.0001409265188226	0.5377073939078261		0.90765
ENSG00000002834	LASP1	GGE	59	0.9062900511050668	0.9806998186032444	0.6932835656361716	0.6002411293200605	0.0034123108692562	0.9320172365205796	0.52647	0.8564
ENSG00000002919	SNX11	GGE	55	0.3735701160821834	0.9718008690673045	0.3913246267412081	0.002864317105394	0.8188239443029337	0.2697851727919613		0.033969
ENSG00000002933	TMEM176A	GGE	54	0.8980920776401943	0.5317994593222108	0.95082999301314	0.0667969972941298	0.1536599509824052	0.9348501808824384		0.8448
ENSG00000003056	M6PR	GGE	55	0.7480806503987145	0.7123088632875337	0.2126844636408981	0.9241514474673718	0.0071697339367756	0.5289515098600908		0.67198
ENSG00000003137	CYP26B1	GGE	123	0.1310443644332954	0.1901887878684117	0.5679559987118381	0.7149125233401443	0.8477372661568587	0.4879516130755584	0.75125	0.5399
ENSG00000003147	ICA1	GGE	88	0.1519511115209405	0.7594108452664913	0.6893145021303944	0.828034714717167	0.2479663650595841	0.6733138189361482		0.71782
ENSG00000003249	DBNDD1	GGE	46	0.931059918285355	0.4073322271732784	0.2255088027125784	0.211990744586232	0.037095203546445	0.7565945588005767		0.28117
ENSG00000003393	ALS2	GGE	349	0.9724595467294213	0.4223229229648403	0.6881151922200164	0.0176646580904328	3.994978992838658e-05	0.919323668007014		0.73787
ENSG00000003400	CASP10	GGE	133	0.9643638595689136	0.2961200981278687	0.4313648588726563	0.2310641633281738	1.188647222106449e-05	0.5889809063246676		0.20809
ENSG00000003402	CFLAR	GGE	57	0.7686206676019219	0.5176267947047157	0.5846455737725297	0.7926892501315582	0.217441413821658	0.9350399644769264	0.12686	0.50015
ENSG00000003436	TFPI	GGE	31	0.0071009822942401	0.7853025475533503	0.0586653412757704	0.0091092594073346	0.8126405343116005	0.0495902355059738		0.3143
ENSG00000003509	NDUFAF7	GGE	141	0.909530368854901	0.8259773827004209	0.2700984597775293	0.102638551453074	0.0001469427087892	0.8038769547518257		0.75945
ENSG00000003756	RBM5	GGE	106	0.6851172531998124	0.3798288280364476	0.4678572260218057	0.9492429091674542	0.0352922818249474	0.7790252707025749	0.91375	0.90564
ENSG00000003987	MTMR7	GGE	228	0.8305942551139442	0.4912411763239543	0.4707861750643105	0.0039102976062828	0.0408268082929821	0.5902210919688895		0.41055
ENSG00000003989	SLC7A2	GGE	212	0.6437642282471956	0.4129448196698445	0.3068450162081393	0.0983080829003135	0.1113782056338595	0.7364428586939988		0.26346
ENSG00000004059	ARF5	GGE	30	0.661805270442825	0.3680941270855917	0.1083454012471401	0.5472082566136112	0.839134172821317	0.5085058830444829	0.78156	0.54289
ENSG00000004139	SARM1	GGE	123	0.1830194815186147	0.7965535834052762	0.000780568978174	0.004150155948364	0.6434032484267995	0.0054842576413223	0.33347	0.23728
ENSG00000004142	POLDIP2	GGE	52	0.5905643324329442	0.7247596138449885	0.255517411076875	0.8082804348036756	0.0258547845310945	0.7386586549685578		0.97887
ENSG00000004399	PLXND1	GGE	350	0.2093236091415727	0.0723565341210183	0.3022582942954637	0.0229580902683123	0.0211892933601321	0.1734712084316382	0.77764	0.2446
ENSG00000004455	AK2	GGE	68	0.9849853087897856	0.1265057612535095	0.1258770738149105	0.1208246269924686	0.6043889569894925	0.3121285228366489		0.90184
ENSG00000004468	CD38	GGE	51	0.0321388743067737	0.2245929198029068	0.9887113716886416	0.0276406617491379	0.3832666496241831	0.1170048509306596		0.34106
ENSG00000004478	FKBP4	GGE	95	0.3174474243502596	0.0305682117283775	0.6658422455149129	0.2323731373878018	0.2841160238992247	0.1415960578327032		0.56477
ENSG00000004487	KDM1A	GGE	61	0.1254124009773	0.2676673771268923	0.905584447625886	0.493850102961434	0.1254722329798205	0.4508682935279502	0.72818	0.92044
ENSG00000004534	RBM6	GGE	197	0.7538279277258295	0.4860002807268903	0.8628429385365313	0.0370797131624555	0.2105138812935811	0.8295972461019717	0.29685	0.48728
ENSG00000004660	CAMKK1	GGE	145	0.1892669903283569	0.6628435773754215	0.1720734662036791	0.7206768081570446	0.1051243417395201	0.2252829712443849		0.96246
ENSG00000004700	RECQL	GGE	156	0.4024551465996824	0.6503101132664089	0.1718707529787229	0.095029554586209	5.447976878693325e-05	0.3754762565312589		0.98803
ENSG00000004766	VPS50	GGE	62	0.849737285856198	0.7544991359701404	0.5441040706742075	0.0381323942614725	0.2918992038740173	0.8143672939383905		0.094379
ENSG00000004777	ARHGAP33	GGE	252	0.9563427649066236	0.9961190290216146	0.0013713866970343	0.1061872157143167	0.0246989057147144	0.0762363220610113		0.12953
ENSG00000004779	NDUFAB1	GGE	33	0.9894189696072448	0.8437425411459739	0.6614155517924678		0.0001018156021988	0.9582126783841918
ENSG00000004799	PDK4	GGE	67	0.0592310436133065	0.3933580362382902	0.295742298565752	0.032659256627721	0.5320318408809921	0.2167440767826134		0.87156
ENSG00000004809	SLC22A16	GGE	167	0.432476211082557	0.4822391925107848	0.532504518611566	0.0124260448277901	0.0061687932523737	0.870426396403378		0.37079
ENSG00000004838	ZMYND10	GGE	110	0.4688286327871553	0.9840285114308078	0.4448905495074232	0.0057883222453404	0.0959229961788618	0.5840068433645571		0.40954
ENSG00000004846	ABCB5	GGE	415	0.6228964455829558	0.3336778227758398	0.5842754934520162	0.0001859748687436	1.0043999950640722e-07	0.8196468044367557		0.72937
ENSG00000004864	SLC25A13	GGE	175	0.5386283128063629	0.6802634749223554	0.5855396808137976	0.0109802892771475	0.0030533641794166	0.9065630353373982		0.72994
ENSG00000004866	ST7	GGE	50	0.6550902766525075	0.367053995890615	0.5379475539327018	0.1957846246105423	0.4394204463528014	0.8567735926876717	0.6613	0.39595
ENSG00000004897	CDC27	GGE	43	0.7104429066028999	0.3970392961029838	0.5294560016883368	0.6749616034200792	0.1023408903617542	0.8827514206185079	0.86415	0.84458
ENSG00000004939	SLC4A1	GGE	215	0.1840988392207891	0.1709180508380169	0.4770595397629226		1.703375682130345e-31	0.2921507306231109
ENSG00000004948	CALCR	GGE	115	0.1800678980367988	0.2873679680377993	0.3100966478001824	2.7838394115611253e-06	0.7575589931963957	0.0161871292105488		0.031251
ENSG00000004975	DVL2	GGE	183	0.7292124855699451	0.9477258138174004	0.2515072911321645	0.0763615184397357	0.0172721313646754	0.8237503653106427		0.79507
ENSG00000005001	PRSS22	GGE	75	0.6730872406096509	0.6275514157118751	0.8880720668953277	0.4451842602994736	0.0621232006359507	0.9788568872959776		0.72649
ENSG00000005007	UPF1	GGE	95	0.843327751090213	0.1126337927504423	0.0767596479473219		3.59271922357038e-12	0.1759082748051562	0.8881
ENSG00000005020	SKAP2	GGE	38	0.4607611363800243	0.8753565722956578	0.9902556266707698	0.7097180645881401	0.0587650346514621	0.935420313458133		0.68178
ENSG00000005059	MCUB	GGE	26	0.460643923914761	0.1732120760714406	0.2074444112818773	0.5469852855804918	0.0045058052159694	0.2541222987944549		0.56684
ENSG00000005073	HOXA11	GGE	43	0.6587882402302616	0.3826714997777635	0.4577284078278324		0.2046476135775282	0.6502280268097045	0.49854
ENSG00000005075	POLR2J	GGE	27	0.8408907778461182	0.5190818667725071	0.7826850871064388	0.0438102697458778	0.5251875732178967	0.7664446061910832	0.38902	0.37555
ENSG00000005100	DHX33	GGE	189	0.175817466279909	0.3912688325332857	0.6146303684429248	0.0006168056241262	0.0648918057507322	0.3226241503450987		0.081637
ENSG00000005102	MEOX1	GGE	71	0.9649889442828972	0.8377581972396967	0.161967104112314	0.4393066205424533	0.0906634413946614	0.7254126307660346		0.91926
ENSG00000005108	THSD7A	GGE	820	0.4121724229905501	0.1198628744954226	0.7702721538827533	0.4514557268775163	0.0087052025381856	0.4820571854444356		0.57852
ENSG00000005156	LIG3	GGE	238	0.7899998274616189	0.8402044857535025	0.3484042736709442	0.0020185661795245	0.0183406655029314	0.7096491542665473		0.31597
ENSG00000005175	RPAP3	GGE	93	0.736857768866673	0.4879141062690493	0.291158774699195	0.2295811093035773	0.0010287647518002	0.7641221861881422		0.61317
ENSG00000005187	ACSM3	GGE	168	0.8003229469887145	0.4140087654205849	0.7418951218948601	0.017164358998948	2.241260795964801e-05	0.91436147029492		0.5748
ENSG00000005189	REXO5	GGE	118	0.78565357090795	0.441341430245447	0.8437068350687786	0.4478560964235482	0.0052348226947162	0.906687160100492		0.72102
ENSG00000005194	CIAPIN1	GGE	72	0.5401058661097675	0.9516133281682388	0.6440281743141911	0.0790649789743834	0.0380319477101491	0.9517582220064164		0.70917
ENSG00000005206	SPPL2B	GGE	176	0.9212540273775504	0.5420902902162847	0.6007599092253086	0.0058542611935998	0.7770195584412248	0.354104204532821		0.020865
ENSG00000005243	COPZ2	GGE	50	0.8925181779605561	0.8483196832950776	0.3421251858028965	0.5460022437934918	0.0469716177920039	0.852815221097281		0.78239
ENSG00000005249	PRKAR2B	GGE	32	0.6175082688898105	0.6709563902914684	0.7423685975652651	0.1749842639616204	0.4348344476599131	0.9421247271672402	0.77418	0.27448
ENSG00000005339	CREBBP	GGE	393	0.3356263218857083	0.3969111110761048	0.293883150218397	0.5771664130037263	0.0124017959490084	0.4828335973637558	0.1134	0.81957
ENSG00000005379	TSPOAP1	GGE	423	0.9139673841964208	0.6990623338105756	0.4036031531930878	0.0135730529289911	0.0030504888001398	0.863954638449923		0.50376
ENSG00000005381	MPO	GGE	227	0.5759691598732842	0.6063828466716368	0.8400081250792781	0.0001172555995139	0.0022923261940816	0.7314900120981532		0.49623
ENSG00000005421	PON1	GGE	87	0.148848495454593	0.145617123514885	0.3450402683752257	0.0078523185225564	0.0075177677687826	0.1346329130332566		0.73804
ENSG00000005436	GCFC2	GGE	36	0.6332682028128058	0.3073658932546597	0.2305526808136555	0.497254897374454	0.7234652083326862	0.661677400040148		0.1785
ENSG00000005448	WDR54	GGE	91	0.883613112439654	0.9175658887205476	0.6006075286223794	0.9210323634374672	0.0002101407814427	0.6309480168701697		0.15148
ENSG00000005469	CROT	GGE	126	0.0834215677044458	0.8309929324655079	0.6659071544454864	3.0344389287520452e-05	0.7198732129864325	0.0614057498872379		0.012017
ENSG00000005471	ABCB4	GGE	239	0.6994132767932077	0.4198572939497121	0.9306685496157384	0.155231763923386	0.0009222734135043	0.9158103702751984		0.66631
ENSG00000005483	KMT2E	GGE	365	0.893346600769374	0.1007346270793359	0.3610020021219661	0.0017475114997407	0.0412213623386207	0.2296608475224181		0.12564
ENSG00000005486	RHBDD2	GGE	84	0.0715305065532904	0.4251659508554326	0.8220068508384832	0.6036395422198118	0.0187977522044726	0.3944945177821691		0.90143
ENSG00000005513	SOX8	GGE	112	0.9276392330469954	0.2471795250754292	0.4766884668993768	0.6825974481694538	0.3006821546082096	0.7217277080956481
ENSG00000005700	IBTK	GGE	164	0.7583116397218685	0.2450272754736499	0.5967213350524605	0.0608381167324609	0.00699214865723	0.7924026182054396	0.6813	0.06691
ENSG00000005801	ZNF195	GGE	121	0.6416023052298719	0.8444797647875284	0.6822567140908238	0.4474299075637039	0.3734525894723746	0.929389704812312		0.82445
ENSG00000005812	FBXL3	GGE	37	0.2662666029720262	0.3219257508394321	0.6600550608023111	0.9756662720954744	0.373693015346184	0.7351763586083468	0.057212	0.74181
ENSG00000005844	ITGAL	GGE	232	0.2938164496549124	0.5763193344450155	0.0989582455267932	0.0387469911372932	0.2568045312414741	0.3003657570786004	0.78779	0.4866
ENSG00000005882	PDK2	GGE	71	0.536723597960331	0.0258533131728022	0.137175398151009	0.0831065442405073	0.0789995177445378	0.1365099709100524		0.59114
ENSG00000005884	ITGA3	GGE	215	0.6639518061294643	0.0195702408953	0.7092137314988648	0.0004932266652363	0.0020598393563262	0.108058403278422		0.22451
ENSG00000005961	ITGA2B	GGE	236	0.6230866504785353	0.5981976916953008	0.9806567938678004	0.1256013333560173	0.0002053584617137	0.9568882570076738	0.79738	0.80315
ENSG00000005981	ASB4	GGE	125	0.7961395032317832	0.7925422739546042	0.5132307590795533	8.685196799853612e-07	0.4861138010133595	0.063564622075413		0.099786
ENSG00000006007	GDE1	GGE	60	0.8809985182170541	0.7175037548591172	0.3730391912132303	0.1105716732733508	0.0846253719572596	0.8926573229903003		0.40485
ENSG00000006015	REX1BD	GGE	36	0.0580633039003139	0.2138781211659974	0.0316821008798253	0.9046669901055304	0.2294112659767357	0.0561138063969643		0.82542
ENSG00000006016	CRLF1	GGE	111	0.001830581707965	0.0183255480083983	0.3026555687776084	0.2479489742401787	0.1144524905144086	0.0028347288864076		0.74639
ENSG00000006025	OSBPL7	GGE	183	0.4700873408680248	0.5330444669513947	0.3307451150592837	0.4663193894440134	0.0324203935914893	0.7458752468903315		0.99067
ENSG00000006042	TMEM98	GGE	59	0.8515376064473194	0.0740001731793939	0.3060314621640721	0.3288424269115713	0.0373342292327449	0.404629660193538		0.70804
ENSG00000006047	YBX2	GGE	54	0.5459581128680935	0.8535371877770628	0.8698072657963485	0.8153713386926689	0.3277827639987086	0.9770755429708272	0.83726	0.40467
ENSG00000006059	KRT33A	GGE	155	0.595255436619024	0.3737658761687643	0.1885720646390084	0.0166941601617181	0.0042431691454203	0.6417571366071309		0.4088
ENSG00000006062	MAP3K14	GGE	173	0.657364333512425	0.1941981412441526	0.93830404725811	0.6290666713185912	0.0524457048871991	0.7084377510706756		0.83527
ENSG00000006071	ABCC8	GGE	385	0.6788968431851676	0.7097793644148616	0.2551268810102309	0.0050699437844302	0.0004240418281996	0.8054531291094762	0.42594	0.96021
ENSG00000006116	CACNG3	GGE	28	0.8240270739048106	0.5518432248663073	0.7869825010039551		0.0011775651732738	0.9217254026332156	0.30633
ENSG00000006118	TMEM132A	GGE	270	0.032367608489312	0.3253077527978976	0.3880122022019662	0.0067819279592294	0.0257005453740645	0.1182202348779584		0.6877
ENSG00000006125	AP2B1	GGE	85	0.5722789926431812	0.5108708457699627	0.537745026801524	0.5582974960792422	0.0217224931631034	0.8545763972841542	0.73214	0.83834
ENSG00000006194	ZNF263	GGE	152	0.4287718887985734	0.0378885407436062	0.1641483662584169	0.3366796149102652	0.0353679982264855	0.1703916615061476		0.5936
ENSG00000006210	CX3CL1	GGE	98	0.6517722238563102	0.6466740303106795	0.8012364141549018	0.0872981768511735	0.4868116049741744	0.8539502181770925		0.81617
ENSG00000006282	SPATA20	GGE	254	0.6115140302958766	0.9328492412540046	0.8504604871592231	0.4985923578776011	6.564298624026966e-08	0.5208994304982999		0.016679
ENSG00000006283	CACNA1G	GGE	483	0.503389646830005	0.2900219510233434	0.8167642885822375	0.0276915661566411	0.0482523397804936	0.6010086456370691	0.30944	0.17693
ENSG00000006377	DLX6	GGE	25	0.9819376018457202	0.5120341816473267	0.0012620361990626		0.0012620361990626	0.7935256211642598
ENSG00000006432	MAP3K9	GGE	241	0.464803837732168	0.2686832180687966	0.8436796409544083	0.0351354816579049	0.0591484258263508	0.6948394075215358		0.35651
ENSG00000006453	BAIAP2L1	GGE	133	0.9985416883558936	0.5983848865930024	0.9306715456806212	0.0015928886485344	0.5597516232122621	0.3817857245702393		0.10608
ENSG00000006459	KDM7A	GGE	115	0.5541022157164404	0.0259513814996154	0.8512159576318532	0.0060704934165964	0.4248004456001293	0.1296843096310242	0.49419	0.12698
ENSG00000006468	ETV1	GGE	96	0.9011849149347262	0.4670995466283046	0.0674863065093517	0.0166339318455895	0.0519049220885051	0.3526338927055025		0.62935
ENSG00000006530	AGK	GGE	112	0.4598726807567075	0.1283964772770649	0.2884092664925388	0.282277714996607	0.0197577256128826	0.3692798662462121		0.92542
ENSG00000006534	ALDH3B1	GGE	149	0.2316560306410206	0.5527694699845682	0.5876707947191164	0.0363081046873335	0.0446644837181574	0.6570248240758767		0.82477
ENSG00000006555	TTC22	GGE	119	0.9751352419833536	0.5967295916072355	0.6109094533223249	0.0357378046480273	0.0274629558627932	0.93998000800253		0.79036
ENSG00000006576	PHTF2	GGE	76	0.3478000437754365	0.0894089126540589	0.4054231205185541	0.0076478182348894	0.8332783907857491	0.088440078730365	0.50055	0.085511
ENSG00000006607	FARP2	GGE	270	0.9749147917249664	0.452322567936248	0.5056191237993175	0.049088724730784	9.130139462454244e-06	0.8237662907839052		0.84564
ENSG00000006611	USH1C	GGE	280	0.299551321514191	0.2656693176560908	0.0616702846692195	0.3527481026540244	7.678929648970716e-05	0.1101184790231697		0.1318
ENSG00000006634	DBF4	GGE	114	0.1225419329628529	0.0266624614607783	0.4799391263512199	0.0334389499440605	0.5293729388228456	0.0497880464468621		0.14995
ENSG00000006638	TBXA2R	GGE	102	0.1279537049330042	0.1367045717783162	0.4673293652248486	0.7663587384879862	0.0023071250392058	0.2358485057361143	0.88322	0.81563
ENSG00000006652	IFRD1	GGE	85	0.8241844713618683	0.202429996082012	0.706530210585737	0.0005703733323338	0.904009586172469	0.1995571796418566		0.12688
ENSG00000006659	LGALS14	GGE	46	0.4603387996539516	0.4317619636137845	0.9293823867957416	0.5202987888185963	0.0185885470722935	0.7574066058137825		0.15614
ENSG00000006695	COX10	GGE	119	0.5156856220534867	0.5892330996209586	0.3788453918388412	0.0585644146901756	0.1281895843741519	0.8049938324505668		0.99601
ENSG00000006704	GTF2IRD1	GGE	189	0.3049878252668564	0.6937582474819528	0.0459754674589982	0.5995418981678703	0.1844774940446984	0.249797669751098		0.69987
ENSG00000006712	PAF1	GGE	86	0.4172911383391244	0.092810521108986	0.6204391919615215	0.6798768574635552	0.0315885760259376	0.4477602015510527	0.54891	0.84284
ENSG00000006715	VPS41	GGE	150	0.7828693714077504	0.2010788589120949	0.0936161267787543	0.0219433893544768	0.0014687141623397	0.3191999922884962		0.70682
ENSG00000006740	ARHGAP44	GGE	152	0.7007744526701403	0.7852778084050693	0.5734927414293354	0.5258396448683519	0.0045537061996529	0.9129971157430334		0.59678
ENSG00000006744	ELAC2	GGE	201	0.6374309673880492	0.0566308345566	0.2309550891149446	0.0682093919288199	9.275968025683006e-05	0.1776892697426447		0.28589
ENSG00000006747	SCIN	GGE	224	0.7735576356347618	0.0600896384778048	0.1512763685790362	0.0010820916544528	0.0329971849860162	0.1597376358369034		0.20436
ENSG00000006788	MYH13	GGE	539	0.4946354189224671	0.6111273008207725	0.4328092014924236	0.0016836015802595	3.7320923068946476e-07	0.8650446718348563		0.84385
ENSG00000006831	ADIPOR2	GGE	42	0.1926173482726244	0.9703423293332012	0.1825361958071027	0.2138926203701699	0.0464251603232616	0.5579120673572837	0.66608	0.6669
ENSG00000006837	CDKL3	GGE	88	0.9954256317322466	0.2921723871543459	0.6652396459458827	0.0002470108624589	0.0443507987410349	0.6287471799701827		0.39331
ENSG00000007001	UPP2	GGE	97	0.3044986337623004	0.3260936927645269	0.3050503855279176	0.9405456067664192	0.5987979347391512	0.2573008342868625		0.21386
ENSG00000007038	PRSS21	GGE	110	0.6309724296078263	0.074572823019442	0.7171988816371652	0.1229069639079251	0.0003004401886473	0.4094416727408399		0.3758
ENSG00000007047	MARK4	GGE	134	0.8903077410877541	0.9022414364830778	0.5493293554759496	0.0563682089883418	0.6908456765017734	0.8013004693001954	0.46858	0.136
ENSG00000007062	PROM1	GGE	221	0.3517194357832572	0.911912102881236	0.1470242830078922	0.1178762059592824	1.2973764852852613e-07	0.3270651669394978		0.15768
ENSG00000007080	CCDC124	GGE	52	0.7907222969913672	0.1292975378406435	0.3076980011378581	0.6552664252458344	0.0923944515773547	0.5862831150516115		0.61187
ENSG00000007129	CEACAM21	GGE	85	0.101320212839906	0.3787362386754588	0.0345072082762796	0.4274652743287275	0.0331962529061834	0.0978208009208836		0.51933
ENSG00000007168	PAFAH1B1	GGE	32	0.2078614249663194	0.6921526556588972	0.6309782197807425		0.0247257841414894	0.4488431726576523	0.66249	0.073733
ENSG00000007171	NOS2	GGE	238	0.0108254278072457	0.8220277045479822	0.6143704682174655	0.0001148203740365	0.0126097325975494	0.0398619138788678	0.68713	0.20671
ENSG00000007174	DNAH9	GGE	1131	0.7591581646734464	0.2886989665522956	0.2390276416717838	7.466786868103647e-12	2.482112821839122e-10	0.114461501521423		0.062749
ENSG00000007216	SLC13A2	GGE	176	0.1361152986102452	0.612208210318649	0.616192871666198	0.0004858021283408	0.0787067748981276	0.2670872009352631		0.29043
ENSG00000007237	GAS7	GGE	81	0.7406965054688328	0.6134375316643351	0.500405454829329	0.7470118682724747	0.2356892181829573	0.948046666756194	0.9638	0.077674
ENSG00000007255	TRAPPC6A	GGE	63	0.1214925573301288	0.1917203441940923	0.1849980497393937	0.5503601088965038	0.0154140893359895	0.1363642028234846		0.66922
ENSG00000007264	MATK	GGE	139	0.5360929635597949	0.1530418961343385	0.6352415862126146	0.5223453272952958	0.0385172704086947	0.641078152728284		0.81425
ENSG00000007306	CEACAM7	GGE	76	0.6559128229467239	0.1124127356854666	0.1265618290510063	0.0002948579874179	0.6111516049192433	0.1184465369380041		0.074742
ENSG00000007312	CD79B	GGE	30	0.6839390474442366	0.5795031346108543	0.4292883158296221		2.724367006135836e-06	0.8518616202402491
ENSG00000007314	SCN4A	GGE	481	0.6668839397631579	0.6839281875261756	0.7991199899486545	0.407518649509067	1.3439327011251674e-06	0.778126899149288		0.24091
ENSG00000007341	ST7L	GGE	107	0.0859319358945551	0.949531567013442	0.9197982139599046	0.13342448131051	0.0011905288642446	0.5353945494108256		0.6504
ENSG00000007372	PAX6	GGE	50	0.8527823036375459	0.229441232395757	0.4535828519474643		4.646080321605378e-07	0.5475801604259785	0.77071	0.62876
ENSG00000007376	RPUSD1	GGE	124	0.927969528815858	0.5725618157260477	0.760788953626622	0.2934728519613173	0.4080321431929535	0.8839809118819439		0.14207
ENSG00000007384	RHBDF1	GGE	241	0.5252592739488413	0.943681602584633	0.4513522591575746	0.1502682768596239	0.0436818691311937	0.9043000710417162	0.90009	0.92563
ENSG00000007392	LUC7L	GGE	101	0.8149689512188034	0.0978161874681244	0.6557832985078523	0.0241222692335996	0.3877602632775034	0.379670127089855		0.69698
ENSG00000007402	CACNA2D2	GGE	205	0.8350664451728482	0.0610557419611797	0.2331714233202081	0.4238748301486755	0.0173365140904869	0.3488396690813196	0.98602	0.61244
ENSG00000007516	BAIAP3	GGE	433	0.5056838843761675	0.7196423935647505	0.1010800513161029	0.0725324350777054	2.6130477965728983e-06	0.4921700864066722		0.73893
ENSG00000007520	TSR3	GGE	88	0.8776019614952737	0.1377796469736923	0.2013597339442104	0.4997701760425355	0.0002346065659317	0.3283258538041851		0.76047
ENSG00000007541	PIGQ	GGE	267	0.7798729451714926	0.0065624367173204	0.3072595868622271	0.2229226103232322	5.13758208968904e-07	0.0650373755495101		0.38979
ENSG00000007545	CRAMP1	GGE	309	0.735183210419899	0.3715767066842336	0.8533806507315919	0.5726682655371054	0.0054463093666835	0.8497917775134519	0.36176	0.81137
ENSG00000007866	TEAD3	GGE	72	0.9433078401823732	0.8456997825274689	0.3286767844409685	0.0161676518628503	0.965331498738324	0.3735007751363954		0.29563
ENSG00000007908	SELE	GGE	152	0.8694719559867872	0.9461275718401554	0.2949395320629521	0.4752824348232415	0.0015741460010708	0.7954146489425412		0.25272
ENSG00000007923	DNAJC11	GGE	90	0.8304748324832434	0.2525390074094624	0.658158217923706	0.8801379905197614	0.1596394103678194	0.7821834760442313		0.89869
ENSG00000007933	FMO3	GGE	139	0.7884792754648722	0.1490550403133172	0.3217134394858164	0.0044417151277823	0.0140965972149829	0.3648429958226827		0.3921
ENSG00000007944	MYLIP	GGE	86	0.0092050274718405	0.4333364702087013	0.3276939872818605	0.6664677864652417	0.1222369033439745	0.0661987038178665		0.73362
ENSG00000007968	E2F2	GGE	75	0.6579670598164729	0.3705448191288605	0.6336848767135222	0.01705419197445	0.5074413775326064	0.3114331423451647		0.060424
ENSG00000008018	PSMB1	GGE	65	0.7089212661099029	0.8625319072763562	0.588080482663702		9.174068894644426e-09	0.9176173818764704
ENSG00000008083	JARID2	GGE	274	0.0027668167936904	0.0869476438134893	0.1910124767717453	0.8290291750589023	0.222832817197992	0.0103385966479606	0.97119	0.55289
ENSG00000008118	CAMK1G	GGE	105	0.4564866276572633	0.097987249837856	0.3348857788412051	0.6368395398414692	0.0328691035616926	0.3209757925163966	0.11963	0.89569
ENSG00000008128	CDK11A	GGE	220	0.9549275706206044	0.2187908772810963	0.5207677540193475	0.0504002997885482	0.0013600198480717	0.739237455165703		0.77214
ENSG00000008130	NADK	GGE	143	0.0057731119232075	0.3751748377315609	0.120569554434398	0.0558475531875092	0.0129170797648733	0.0237783318293433		0.79665
ENSG00000008196	TFAP2B	GGE	64	0.0281183732990672	0.1731627630670353	0.3016160654475		1.7818737663357307e-07	0.0937326266583486
ENSG00000008197	TFAP2D	GGE	93	0.4891647846868499	0.5491100682701175	0.4633312780601576	0.129053640275888	0.0004442997447496	0.1990623051470341		0.8044
ENSG00000008226	DLEC1	GGE	534	0.0919371613414873	0.5068410571382975	0.4247773276796031	0.0025427792939532	2.36904505339131e-06	0.3906240948183903		0.82084
ENSG00000008256	CYTH3	GGE	55	0.5210159970950847	0.2010168765174156	0.6281791325789967	0.0023233203968963	0.3915863239550714	0.1176403068335266	0.58247	0.022569
ENSG00000008277	ADAM22	GGE	158	0.4708728108100803	0.2224553638595912	0.5719238265208946	0.0560740932047535	0.0079980072958933	0.668732689070038		0.64049
ENSG00000008282	SYPL1	GGE	41	0.3541573913348592	0.5367218393106648	0.1496847596418395		1.5430921540701951e-06	0.5050986302114377
ENSG00000008283	CYB561	GGE	78	0.5527407787074735	0.0102838157532564	0.7270529917648756	0.0917642866767646	0.3964122237423751	0.0945034339125563		0.1656
ENSG00000008294	SPAG9	GGE	197	0.4246134292233344	0.6511227362726869	0.8559997400879018	0.6941460021006405	0.0268113537350619	0.8961417503059801	0.5378	0.85207
ENSG00000008300	CELSR3	GGE	707	0.1523908820974478	0.9231117783951864	0.5234136395992044	0.0001217462935485	0.0593071658169407	0.1670055050378358	0.50316	0.044871
ENSG00000008311	AASS	GGE	191	0.8305594537845331	0.4366192459195501	0.7054890443089431	0.0189533810999736	0.0266799260000643	0.8746864865080658		0.41028
ENSG00000008323	PLEKHG6	GGE	211	0.8527944795734577	0.3524802868024601	0.2921081768664164	3.4311207792292146e-05	0.007423001666302	0.2714089176622816		0.081128
ENSG00000008382	MPND	GGE	118	0.7307485364633828	0.7007204759967275	0.2933636213322526	0.0633873350170105	0.0329647160948796	0.8100756171259019		0.76285
ENSG00000008394	MGST1	GGE	48	0.467877739343959	0.360462700896894	0.8314195987916829	0.0655383974169667	0.3193857187239055	0.5697764658953737		0.5477
ENSG00000008405	CRY1	GGE	89	0.2827350628424131	0.7951779910946277	0.1833791538378168	5.267929474848421e-05	0.9338141423606728	0.0286292420019989		0.050343
ENSG00000008438	PGLYRP1	GGE	65	0.758222487466679	0.4099115866539845	0.1085132592160984	0.1627745002862011	0.0020022620079127	0.5646963885471918		0.59886
ENSG00000008441	NFIX	GGE	43	0.3232092857383452	0.9458123047970072	0.6878405909152017	0.8664026955949562	0.0055106803293414	0.6489026409563337	0.64409	0.82349
ENSG00000008513	ST3GAL1	GGE	93	0.3987523836241459	0.3215175279350101	0.5430397614569125	0.0882419830579539	0.0588442164002975	0.7752197344515673		0.68044
ENSG00000008516	MMP25	GGE	178	0.6831700115326398	0.4656398593141502	0.9101854063385972	0.0019273681045137	0.0083373360430124	0.8256392373087024		0.71683
ENSG00000008517	IL32	GGE	108	0.4999024233541299	0.4223364432893565	0.0918203454339219	0.0039447357606363	0.0083262618299291	0.3273943821967562		0.80647
ENSG00000008710	PKD1	GGE	1486	0.1199679965518663	0.1419368709351728	0.66279217908299	0.0853530829852638	0.0004608367612345	0.3095086767808939		0.43383
ENSG00000008735	MAPK8IP2	GGE	122	0.5482581763047957	0.7761213478220362	0.6176699365821862	0.7374894627607165	0.3191009551104617	0.9361324594149608		0.71369
ENSG00000008838	MED24	GGE	244	0.3404800060097371	0.2959558852645338	0.4705332212160426	0.0026832750548759	0.0030436982273371	0.5280714525909391	0.23972	0.30051
ENSG00000008853	RHOBTB2	GGE	151	0.9646169513272602	0.6795916276778307	0.9873537743806338	0.003103954600359	0.1191749576829516	0.7266697927877817	0.70106	0.54008
ENSG00000008869	HEATR5B	GGE	378	0.9596603075956502	0.7384747211833352	0.641031919637522	0.000504286300098	1.8098850710504836e-05	0.9253346242774888		0.19643
ENSG00000008952	SEC62	GGE	34	0.3774033579761926	0.654510697201766	0.32492537037531		0.0007616354400938	0.5285162991859766
ENSG00000009307	CSDE1	GGE	116	0.9655739806586692	0.3501986833385012	0.7862422729432684	0.7844792003851062	0.2240005457405071	0.916910667897405		0.62639
ENSG00000009335	UBE3C	GGE	164	0.2564152282474942	0.9422741806934284	0.4440013809644818	0.6100940781160398	0.0215084206358534	0.7424175805949489	0.75189	0.75086
ENSG00000009413	REV3L	GGE	558	0.7708796462607206	0.7989669972968477	0.3011891905619482	0.0074240290704324	0.33485988847941	0.4934939363089751	0.80396	0.097871
ENSG00000009709	PAX7	GGE	125	0.2889607010486043	0.2454210833357044	0.9120772570096408	0.648947939261697	0.0106034625477994	0.5674438256413511		0.87311
ENSG00000009724	MASP2	GGE	223	0.5419597289668446	0.3071239387014542	0.2304589728200616	0.0703769329167346	1.9855592040931256e-05	0.4402553982120418		0.92283
ENSG00000009765	IYD	GGE	81	0.7467492000613415	0.7424370257368468	0.6154632004849376	0.0708366530530457	0.212550858667326	0.9099802226588974		0.40428
ENSG00000009780	FAM76A	GGE	44	0.942255903391048	0.2707939761410174	0.769693516652534	0.0576803815875018	0.72040655175826	0.6501875163567264	0.6104	0.75248
ENSG00000009790	TRAF3IP3	GGE	114	0.5529220844926589	0.0263579220055541	0.8856998524570853	0.1338570824029553	0.0451165567825423	0.24376334644842		0.74899
ENSG00000009830	POMT2	GGE	171	0.7757990380648627	0.6022015484047307	0.571530416153579	0.2198861337616724	4.951948364893751e-06	0.836104055557928		0.28497
ENSG00000009844	VTA1	GGE	75	0.2629063391365742	0.4784426306189718	0.3336767611237135	0.1502627043605515	0.3596101181417093	0.5087406407143882		0.4909
ENSG00000009950	MLXIPL	GGE	171	0.7485464326937578	0.4432537970200133	0.4002681858933927	0.0030061740228851	0.0919312745121427	0.4874002693565833	0.37997	0.26
ENSG00000009954	BAZ1B	GGE	216	0.6286205599837142	0.7382567014680473	0.4624341948220819	0.1002353606697692	0.0309016100886833	0.8676046452609898	0.1968	0.92019
ENSG00000010017	RANBP9	GGE	73	0.8818371032355298	0.79961222661177	0.4606449973543199	0.8110952502489046	0.1993341956675405	0.9275235106277946	0.98333	0.91518
ENSG00000010030	ETV7	GGE	106	0.8247427113133898	0.7749538504519686	0.1227159649908673	0.1151340954462159	0.003603709849442	0.6300237734872637		0.95912
ENSG00000010072	SPRTN	GGE	95	0.7608642728340929	0.5629667434838781	0.7213067266971125	0.3040569381003991	0.0164449554638347	0.9653480116236878	0.61675	0.85134
ENSG00000010219	DYRK4	GGE	132	0.5220702660325509	0.2759619555242377	0.514331671576421	0.0449796921077966	0.0112903648227503	0.6679228076151286		0.69103
ENSG00000010244	ZNF207	GGE	79	0.492533820158926	0.8202143740751408	0.4198922997356898	0.7293871334242097	0.2567708235465726	0.9351309059030338		0.72982
ENSG00000010256	UQCRC1	GGE	129	0.6880636848376169	0.5308415738682397	0.9229880834893596	0.9811163667482254	0.0021733508118175	0.7393355286185386		0.6671
ENSG00000010270	STARD3NL	GGE	45	0.7330642858061802	0.5981456729846782	0.8718493834323697	0.8463909023052734	0.1204667751364774	0.9703667219892952		0.92899
ENSG00000010278	CD9	GGE	46	0.7827195827402939	0.0537763805890209	0.4710415738532841	0.9962377102629728	0.3841597960118877	0.3358846259786053		0.50213
ENSG00000010282	HHATL	GGE	165	0.1918034237715381	0.3906218733575647	0.5818032726552066	0.2984040767814538	4.448185013896583e-05	0.4346404700707397		0.77725
ENSG00000010292	NCAPD2	GGE	359	0.3932399960132549	0.0915730227528228	0.5381526445157914	1.2953546022362855e-05	0.0010503161655027	0.1542624121111433		0.34268
ENSG00000010295	IFFO1	GGE	134	0.2701204588979016	0.280512096128701	0.6317024491721366	0.0316298605716203	0.0766125967747688	0.5166633311231632		0.51429
ENSG00000010310	GIPR	GGE	124	0.9805279583232758	0.7729472434198003	0.5404514770338802	0.0066375447772465	0.0026231522159911	0.9718227212005194		0.34815
ENSG00000010318	PHF7	GGE	59	0.7307527586147656	0.0698474002883018	0.3636141632198634	0.9577927759281472	0.0122186202521754	0.2564745698184165		0.42127
ENSG00000010319	SEMA3G	GGE	267	0.5092346361332873	0.1287777172820431	0.2248168244962509	0.0214641611504362	7.360506237306217e-06	0.4148111814134134		0.88333
ENSG00000010322	NISCH	GGE	334	0.4207409597287355	0.6099688835304844	0.8723984623861895	0.6341604800122874	0.0311400260059268	0.9021916671672934		0.87776
ENSG00000010327	STAB1	GGE	749	0.8565670607283772	0.6803086236136211	0.9080084715894724	9.714073426820744e-05	6.469584058598859e-12	0.994052650711848		0.8484
ENSG00000010361	FUZ	GGE	108	0.93946467505784	0.8562639451804914	0.1027231593531467	0.0004284648249207	0.2569122317710651	0.154042380960173		0.095934
ENSG00000010379	SLC6A13	GGE	158	0.4722308799003528	0.6515747852729339	0.1507809117592951	0.0264778003081165	0.000277581678289	0.5624740086172937		0.51335
ENSG00000010438	PRSS3	GGE	46	0.4031409791488742	0.4196130697052415	0.6537509081726331		5.937658856976122e-06	0.6258231079759264		0.69214
ENSG00000010539	ZNF200	GGE	127	0.277935022638719	0.8803922756884541	0.8748253764960119	0.023548149590058	0.0051037976092424	0.846500520097494		0.27704
ENSG00000010610	CD4	GGE	94	0.93345673340725	0.5371263591173744	0.6630621960289858	0.3657281168140764	0.0069976169901252	0.9302701825182604		0.47411
ENSG00000010626	LRRC23	GGE	88	0.9672001628746216	0.8935863962386937	0.9152135923337292	0.9306733178904358	0.0051441282015748	0.8948951427138562		0.30171
ENSG00000010704	HFE	GGE	83	0.6443134392254952	0.9045803444692976	0.4848231013625699	0.2889339476706477	0.0043469234542941	0.9099566207487354		0.79529
ENSG00000010803	SCMH1	GGE	116	0.9232188940586308	0.355016997063453	0.346220938058267	0.008106030230738	0.5133196870382408	0.3650383281328953	0.31224	0.057931
ENSG00000010810	FYN	GGE	52	0.7131322187538056	0.2833065362229237	0.4531147498721707		2.098244921980008e-06	0.5012888516317746	0.57664
ENSG00000010818	HIVEP2	GGE	462	0.3156886836521722	0.5598762277905163	0.2753460947217492	0.9302242336978184	0.0143053074947356	0.4061949762194719	0.64203	0.87258
ENSG00000010932	FMO1	GGE	112	0.0255880337447412	0.1018286347377683	0.0678860629458002	0.0659878770962827	0.0366980529042649	0.0545374783596431		0.39201
ENSG00000011009	LYPLA2	GGE	41	0.7635967177721946	0.4115514886948267	0.8949260184048826	0.8228459759492507	0.102691905457779	0.8719654662440408		0.77983
ENSG00000011021	CLCN6	GGE	208	0.5738254613350363	0.8014064908469545	0.3248357384450254	0.0725033770728928	0.0078748253940323	0.8175219113169658		0.41333
ENSG00000011028	MRC2	GGE	345	0.0598553574834614	0.2127130374124497	0.6067809146796714	0.4666705824333083	0.0001167138726135	0.1973291741897835		0.55141
ENSG00000011083	SLC6A7	GGE	175	0.3271433155187537	0.6327483927754196	0.0074660774041209	0.7351041079803665	0.0005094212715572	0.0329534301405882		0.18909
ENSG00000011105	TSPAN9	GGE	48	0.1523883735572539	0.2674883841482783	0.0052072594485107	0.9028384654559038	0.0874287518316047	0.0670282443703076		0.97442
ENSG00000011114	BTBD7	GGE	235	0.6000046495402818	0.8209385942613553	0.230044517626708	0.5816701591506814	0.0136704183477864	0.6188503018649777		0.51721
ENSG00000011132	APBA3	GGE	186	0.2693597788935286	0.589576420613235	0.9141253751905902	0.0045437322161646	0.0066586499237791	0.726469610726689		0.30405
ENSG00000011143	MKS1	GGE	174	0.0720664694839151	0.1535804752020839	0.5461980060074649	0.1530103208046951	3.0117526251975472e-06	0.1291433936675563		0.18297
ENSG00000011198	ABHD5	GGE	85	0.9024264335260564	0.7903392344583764	0.9773149442240056	0.0005575028575386	0.9776284942217824	0.2368158297039113		0.21295
ENSG00000011243	AKAP8L	GGE	145	0.9670434520410148	0.0832277631474403	0.3359085914679598	0.7096168491441712	0.0195368119449163	0.3661638922437882		0.76729
ENSG00000011258	MBTD1	GGE	40	0.622758647940763	0.0780391589877135	0.0695635225663392		6.057105386563839e-07	0.1184838240346006	0.58411
ENSG00000011260	UTP18	GGE	156	0.6394948461673549	0.435710142347829	0.3248102260073188	0.0237518849174545	0.3705681054632028	0.5010287333261872		0.23969
ENSG00000011275	RNF216	GGE	271	0.4677304856788613	0.6195340894892557	0.3991192963059323	0.6252138515801348	0.0004969741336908	0.6223923981302997		0.99453
ENSG00000011295	TTC19	GGE	80	0.9810060965024464	0.2424404260129875	0.5023440306638826	0.1451817424027756	0.0004906592127507	0.6774233460423574		0.57798
ENSG00000011304	PTBP1	GGE	128	0.7191274055672738	0.3512193090614597	0.3403044099151373	0.6672670851247073	0.0090743638014486	0.6686699054299783		0.86274
ENSG00000011332	DPF1	GGE	50	0.3521831718900885	0.7783541213535368	0.1333885319660229		0.0014980986573067	0.3862375751231849	0.35463
ENSG00000011347	SYT7	GGE	83	0.9537041915181336	0.9132494402303992	0.0158093682068875	0.8214238511089366	0.2460471105635202	0.1701181226095653	0.51768	0.37238
ENSG00000011376	LARS2	GGE	191	0.73438971880578	0.0172543806129718	0.637351475009507	0.0028024312424354	0.0121582702317048	0.0856716937391996		0.21551
ENSG00000011405	PIK3C2A	GGE	199	0.2534558774143878	0.338124746630173	0.3325714457817059	0.2078229589268739	0.0187634480381127	0.4343390426589393		0.60324
ENSG00000011422	PLAUR	GGE	105	0.2226757512114133	0.1783892882307306	0.6427918150664684	0.2477155162139974	0.0120700511313252	0.4322105914883478	0.25126	0.44509
ENSG00000011426	ANLN	GGE	237	0.1022855945895651	0.4785392991242949	0.4888091205481418	0.1370910689013237	0.005621969472242	0.4761273399959912		0.88117
ENSG00000011451	WIZ	GGE	202	0.6878359801387426	0.6662188075427928	0.0004912515255847	0.1566696963630703	7.037893359558733e-19	0.9263315547251254		0.75584
ENSG00000011454	RABGAP1	GGE	137	0.2766056566450176	0.0123944482186906	0.7534012973811814	0.0014583568684516	0.1139794312467757	0.0062922494875786	0.76489	0.0052442
ENSG00000011465	DCN	GGE	51	0.8460541182342846	0.6668189364905014	0.6779230953038	0.4566165502173586	0.2789341059000094	0.9876826699634343		0.59379
ENSG00000011478	QPCTL	GGE	94	0.6791947814080515	0.2147208842999175	0.6789162276278601	0.5370657026511285	0.3216840258690753	0.7544447369618167		0.94936
ENSG00000011485	PPP5C	GGE	96	0.1343041014649145	0.296198091093963	0.8869885669464455	0.7471242012828493	0.2147665208827756	0.5236404052117378	0.36131	0.78354
ENSG00000011523	CEP68	GGE	219	0.5188676312363887	0.9675375163549896	0.719776396958592	0.0635425432398113	0.0091379383331345	0.962554556168612		0.32841
ENSG00000011566	MAP4K3	GGE	120	0.519568073010749	0.752270465834717	0.6897417106757313	0.8437128523038702	0.0058129546992318	0.8061021605061729	0.85555	0.18046
ENSG00000011590	ZBTB32	GGE	105	0.7662421006486144	0.4542035123413823	0.9433022856936172	0.5281863105748252	0.0025151634511644	0.8875623837773717	0.97359	0.60402
ENSG00000011600	TYROBP	GGE	37	0.8175724943224666	0.8362135940088063	0.0192026036152582	0.8684509758456185	0.2535845260904438	0.2069908287762246		0.59782
ENSG00000012048	BRCA1	GGE	441	0.7061949835351873	0.4068609731539405	0.7419185832872112	0.0040728936310857	3.958542510310463e-10	0.8827509608232347		0.16568
ENSG00000012061	ERCC1	GGE	82	0.777516486093395	0.381760505987773	0.7707870115493839	0.7992161627318098	0.0069388381292432	0.794822487386427		0.95728
ENSG00000012124	CD22	GGE	206	0.6467791009331134	0.7441632471369862	0.988030654671414	0.1537587173073425	0.1062373536656461	0.9777978942185712		0.57661
ENSG00000012171	SEMA3B	GGE	159	0.0776044721474184	0.3854079777131235	0.8364098138796667	0.0815667069893123	0.0245937879015982	0.3777286862797723		0.15685
ENSG00000012223	LTF	GGE	218	0.6098317983030794	0.2087665345805342	0.2049686515279146	0.0707549844370255	3.713479434961315e-05	0.3660420419654368	0.9763	0.81886
ENSG00000012232	EXTL3	GGE	189	0.4611787188956391	0.9415902719217866	0.8190341664175047	0.193807192593752	0.0517944825748693	0.9439876112027054	0.77319	0.59666
ENSG00000012504	NR1H4	GGE	69	0.7762782404073134	0.3480204585562548	0.1624366009802164	0.6130367321985758	0.0188184944789293	0.4185040460909266		0.49762
ENSG00000012660	ELOVL5	GGE	51	0.8763462808695183	0.0328435920167659	0.0017497478482014	0.8174266813326005	0.394737523029056	0.0078699281941673		0.67283
ENSG00000012779	ALOX5	GGE	172	0.9337685682678606	0.088977445757733	0.7121335487320637	0.1368231577361362	0.0529440283111002	0.4980674421214356		0.58566
ENSG00000012822	CALCOCO1	GGE	147	0.0081696030135539	0.4701823077022113	0.476568365718263	0.0216258372131788	0.3917294103474105	0.0333627844752944		0.19751
ENSG00000012963	UBR7	GGE	60	0.7501988935474287	0.4731007712696747	0.6549144268753194	0.8461893752591723	0.051384928475606	0.8946985595597141		0.92915
ENSG00000013016	EHD3	GGE	132	0.7301944525653559	0.0803432328195627	0.1166311740082415	0.2784837753346993	0.0455815400910008	0.2338843310478525		0.68257
ENSG00000013275	PSMC4	GGE	48	0.0902218833228702	0.1457295026539191	0.4091731807608058	0.0024156430440295	0.7891242229093783	0.0785787967145513	0.66931	0.055598
ENSG00000013288	MAN2B2	GGE	331	0.6594298703576528	0.9312204072015462	0.8339880182590239	0.0004022114217079	0.0026602206079815	0.7858574199903736		0.17211
ENSG00000013293	SLC7A14	GGE	197	0.9079689308380532	0.7161621267215148	0.2965534436127994	0.10878501986456	0.0105095652112724	0.8781278409033817		0.8243
ENSG00000013306	SLC25A39	GGE	128	0.03036935856252	0.3894664661511305	0.4920168348784624	0.335394471313448	0.0035114401082945	0.2126123727683619		0.72261
ENSG00000013364	MVP	GGE	244	0.9557522553661396	0.0290747144840449	0.3467345364486964	0.0840180570768313	0.0002729865981709	0.1525773221403211		0.38704
ENSG00000013374	NUB1	GGE	114	0.607685118704259	0.4303055863762934	0.424398090053672	0.0046515342052441	0.3159299227878766	0.3434505493677031		0.14525
ENSG00000013375	PGM3	GGE	88	0.4704108699806805	0.229943898411556	0.0652323065673137	0.1356032892059764	0.0001756620735881	0.2382872621471833		0.71732
ENSG00000013392	RWDD2A	GGE	52	0.3105144555650837	0.9359736297110152	0.1155333054310406	0.1004042017271538	0.0006148602039838	0.5356979748873862		0.63344
ENSG00000013441	CLK1	GGE	142	0.002163815264431	0.6728483355988689	0.7949430658105123	0.0982515118784828	8.907559652650535e-05	0.0445885579729224		0.36904
ENSG00000013503	POLR3B	GGE	180	0.5659186508931728	0.0629012452596568	0.1341149603646829	0.0834504778092905	0.0377083994548422	0.2114959337581639	0.73032	0.77867
ENSG00000013523	ANGEL1	GGE	151	0.0676988342312009	0.2729679986248136	0.2330984760707387	0.0004473840443238	0.0775562250559611	0.0815069753444485		0.22995
ENSG00000013561	RNF14	GGE	85	0.8313521176274	0.1993613632776103	0.0368270934389321	0.1479383303797346	0.138385403406982	0.188152811919854		0.92001
ENSG00000013573	DDX11	GGE	300	0.4475282402482157	0.8330026297508814	0.530458731332057	0.0025735534276341	1.0469327048275482e-06	0.9163063248609707		0.64492
ENSG00000013583	HEBP1	GGE	61	0.0898475847292283	0.9952634113524732	0.1428934689567696	0.0677718939963374	0.8748470501281498	0.2291427471485577		0.27629
ENSG00000013588	GPRC5A	GGE	96	0.02601850257234	0.1268986545634464	0.0102586364432452	0.2891468242305492	0.0512354872240775	0.0110729312224283		0.50569
ENSG00000013725	CD6	GGE	107	0.3976297411883253	0.2319398438279552	0.4258480996129131	0.0406693925108678	0.100272158237964	0.4006410124001791	0.53022	0.14836
ENSG00000013810	TACC3	GGE	252	0.0292699008326845	0.990792502792041	0.4402256147877693	0.0440181269736835	9.705041778580782e-05	0.2196510812609927		0.82887
ENSG00000014123	UFL1	GGE	152	0.36639148885621	0.8334238391834325	0.5763049234745465	0.0835729616698657	7.150692885271962e-05	0.9017627984455566		0.43102
ENSG00000014138	POLA2	GGE	30	0.9581136517320884	0.2219169216280939	0.448040943941101		2.6073811284742545e-06	0.6029017720050482
ENSG00000014164	ZC3H3	GGE	263	0.1422879162406161	0.2292257418860905	0.3737969737057893	0.1551923495334872	0.0690729958616384	0.2421631698205236		0.87094
ENSG00000014216	CAPN1	GGE	182	0.0884037431484727	0.390437801413432	0.6822922142582059	0.0005295830745256	0.4523904895908095	0.1216246910373065		0.31317
ENSG00000014641	MDH1	GGE	53	0.605848611578374	0.6530011451187286	0.3634533480704984	0.7993255603695401	0.0197358851562211	0.7617108382338124		0.91372
ENSG00000014824	SLC30A9	GGE	68	0.8808178935204194	0.4182795219535702	0.0754749027450761	0.4422134425562316	0.0216146094992584	0.2773323428006592		0.62945
ENSG00000014914	MTMR11	GGE	183	0.3610452360694764	0.2939403793747243	0.9780079220405984	0.0312044919384689	0.0030847385083984	0.7148645632346449		0.42461
ENSG00000014919	COX15	GGE	60	0.6534597036948673	0.0299464298319865	0.3962847413196699	0.2083307113866635	0.0167237608227029	0.2668635272020117		0.36081
ENSG00000015133	CCDC88C	GGE	501	0.9934290364039028	0.4821451195679993	0.8779893379213343	0.0936740703091427	0.0021323854153971	0.9661463344579893		0.62499
ENSG00000015153	YAF2	GGE	26	0.2476636839574339	0.9310539783836852	0.4345602883648393	0.0363597701267785	0.4618724747424545	0.4405988827840414	0.49845	0.1485
ENSG00000015171	ZMYND11	GGE	79	0.4532508841232077	0.1205611999367675	0.0112770405658523	0.4356013818909695	0.258886913152732	0.0290771726599826	0.031212	0.97074
ENSG00000015413	DPEP1	GGE	171	0.7870180597360446	0.1772594669813358	0.7220591622461195	0.7879485607052786	1.4286416706325745e-05	0.2377157139086778		0.29656
ENSG00000015475	BID	GGE	73	0.949895230139397	0.2641036503463623	0.058119873477141	0.914436666611303	0.0151878722966199	0.2116366886592424		0.67403
ENSG00000015520	NPC1L1	GGE	372	0.8963555099820727	0.7325956737585967	0.4903453849800205	0.0008890447851692	5.106612670771746e-06	0.932156956211516		0.65729
ENSG00000015532	XYLT2	GGE	200	0.4442461517121643	0.5444932745200534	0.1684394911143063	0.6716397878951768	0.0042800054523868	0.5417647576390787		0.53151
ENSG00000015592	STMN4	GGE	26	0.935916093455946	0.3877440148570859	0.1060509277672094		3.212472447295959e-05	0.2783903737300119	0.50944
ENSG00000015676	NUDCD3	GGE	78	0.4584736201069338	0.6226936526118843	0.5153991877381129	0.1545427401473626	0.1458487436567966	0.878614875859585		0.21354
ENSG00000016082	ISL1	GGE	45	0.8684379780828314	0.4454351252436699	0.1981222561970334		0.0024418448604145	0.5829459226321585	0.97328
ENSG00000016391	CHDH	GGE	174	0.9530270627761176	0.9602886496390072	0.3036541158082821	0.0129730140749987	0.0277936225367431	0.8331875568596312		0.63251
ENSG00000016402	IL20RA	GGE	125	0.5995438530355439	0.3088230847573843	0.0858097149999287	0.3866731385400483	3.944289453151562e-05	0.1709445049029415		0.59279
ENSG00000016490	CLCA1	GGE	185	0.5159199093028002	0.9725919921393372	0.4783709165270577	0.0120323857654369	0.0041497957712591	0.9077933733919408		0.26404
ENSG00000016602	CLCA4	GGE	200	0.4378112597819044	0.6880148747790586	0.8084162676379256	0.0143087298676429	1.5596844837317506e-05	0.9225252666651824		0.88104
ENSG00000016864	GLT8D1	GGE	66	0.9517248042531706	0.7466535550268876	0.0753838091256024	0.7330371073721182	0.0053625266331295	0.3566128616223255		0.23669
ENSG00000017260	ATP2C1	GGE	128	0.7424498445159242	0.0686237305996541	0.0677960907221522	2.8746804500196047e-05	0.9210192334532258	0.0072764410264147	0.10826	0.039418
ENSG00000017427	IGF1	GGE	32	0.6833507372084735	0.9865336809951863	0.353000110022602		3.500701645550605e-05	0.7976903751842348	0.72682
ENSG00000017797	RALBP1	GGE	107	0.0983775582421657	0.7696217543818888	0.2065067684078437	0.2753582391477708	0.0176206940155704	0.4055405764566955		0.93781
ENSG00000018189	RUFY3	GGE	96	0.7365672648794459	0.0439625614586021	0.0193085733346206	0.003501307281887	0.1260294249849272	0.0245256432784202	0.59265	0.82253
ENSG00000018236	CNTN1	GGE	159	0.6072251982010612	0.8060632025351996	0.4720105235266167	0.645629476825571	0.1122887892409383	0.9256212178101696		0.60691
ENSG00000018280	SLC11A1	GGE	172	0.7873694657165424	0.7600601487075505	0.8379384992786258	0.027008724037194	0.0048818535336312	0.987604687407382		0.83974
ENSG00000018408	WWTR1	GGE	80	0.746501787777978	0.6882972497804779	0.6409042111824353	0.585419479640084	0.2834024799155276	0.98311042111629		0.7233
ENSG00000018510	AGPS	GGE	86	0.932201846190344	0.7145860966961598	0.7383616273950881	0.138135293667133	0.1153016442658699	0.9840900282194628	0.82172	0.50427
ENSG00000018625	ATP1A2	GGE	147	0.9537955584869308	0.3332846919363093	0.9885312531435004	0.8129705498782458	0.0002955480532345	0.717482145439039	0.66519	0.31523
ENSG00000018699	TTC27	GGE	226	0.16739016883588	0.3404746485987254	0.4939155426130428	0.0545364997163761	3.084547384554301e-05	0.5037310767825564		0.86002
ENSG00000018869	ZNF582	GGE	130	0.8057441216846747	0.6430590277893795	0.505478932365991	0.0114548091190582	0.0553390173681518	0.7451976892468077
ENSG00000019102	VSIG2	GGE	90	0.7771104015388731	0.5520924711458215	0.4310944374598142	0.3853177983988505	0.0051098555580695	0.8796831188944347		0.37937
ENSG00000019144	PHLDB1	GGE	349	0.0008065533863228	0.8449684034789461	0.3336835995681958	0.1428178942496944	0.0072012205397792	0.010237187664571	0.92762	0.96637
ENSG00000019169	MARCO	GGE	161	0.0197604189532085	0.109290967168983	0.8279482296462228	0.0064761253948238	0.0058328351812379	0.0459022254228919		0.62119
ENSG00000019186	CYP24A1	GGE	117	0.3300595493318234	0.7116487495274322	0.9979243378895322	0.9379905570123612	2.370639079498525e-05	0.5150020478746924		0.34284
ENSG00000019485	PRDM11	GGE	243	0.5241443723980552	0.8967481253129282	0.3486514635387195	0.6130956948149648	0.0247684927065692	0.8439619309242591		0.86887
ENSG00000019505	SYT13	GGE	94	0.1902735465209111	0.2088897934314771	0.5548151801755035	0.0079419361709293	0.7257381610234781	0.1036184905811868		0.029211
ENSG00000019549	SNAI2	GGE	45	0.1791543621310577	0.1913701056194665	0.0891487494184584	0.7187114286425882	0.3113232426680565	0.3623992582687852		0.76651
ENSG00000019582	CD74	GGE	64	0.8665180930629257	0.7797081926658386	0.539942389391348	0.1695188139770503	0.4128309706398497	0.8773700088481555		0.32181
ENSG00000019991	HGF	GGE	114	0.6465601328183581	0.0871576360197402	0.2795398450771544	0.0287635378691157	0.2856784954367508	0.2831952854479782		0.48703
ENSG00000019995	ZRANB1	GGE	97	0.2962160718622029	0.8422250654284079	0.7153828005391916	0.5426308628150189	0.0597924396817703	0.8335647630996239	0.69579	0.93268
ENSG00000020129	NCDN	GGE	106	0.91251487892628	0.2965917496699449	0.7906765676808817	0.8291399240505073	0.0644957777433957	0.8593564114773767	0.088766	0.70623
ENSG00000020181	ADGRA2	GGE	271	0.4990413927417557	0.7528427212518645	0.8977023967642861	0.0219015523483116	0.0190815394024602	0.8959673334571627	0.037791	0.19845
ENSG00000020256	ZFP64	GGE	124	0.1396452134240584	0.645705608849652	0.4932620895644684	0.7589162514253096	0.2217090507749179	0.5296421675927305	0.61982	0.58561
ENSG00000020426	MNAT1	GGE	44	0.4222879078300868	0.2868079879433383	0.3915380800115394	0.1475586726825149	0.0379160562229264	0.6515593388635645		0.35664
ENSG00000020577	SAMD4A	GGE	123	0.6495601403036746	0.3385717277210269	0.2638411035033572	0.7449758768071848	0.1382751241880341	0.5938866192554147		0.95957
ENSG00000020633	RUNX3	GGE	68	0.651142028237925	0.1643992993941616	0.8004647851605808		2.167644330091582e-09	0.534708683882875	0.17657
ENSG00000020922	MRE11	GGE	179	0.5444763062224176	0.8604272424822632	0.2925316447455212	0.0086663997091362	0.0005859863806568	0.8361025166421368		0.44594
ENSG00000021300	PLEKHB1	GGE	87	0.7990917669758333	0.2376753130884236	0.1086499256262034	0.0009637318933179	0.4622483757704271	0.0982863607964812		0.075603
ENSG00000021355	SERPINB1	GGE	76	0.4519726740710051	0.0994517792519715	0.9682917170314324	0.5262018666456818	0.0025431797135847	0.3716818819326219		0.75993
ENSG00000021461	CYP3A43	GGE	127	0.7508722018230978	0.3442718705879922	0.5497343213503061	0.9366014544742312	4.350501890996901e-05	0.3927855027373977		0.16274
ENSG00000021488	SLC7A9	GGE	118	0.8157420719838806	0.0465789023684374	0.1048094000178329	0.0478413528327213	0.0061458388441242	0.1625350452067957		0.74054
ENSG00000021574	SPAST	GGE	86	0.424227838971436	0.7322161808678755	0.2158653918349161	0.8267859476947239	0.1118320282642829	0.7436212088918308	0.88409	0.95488
ENSG00000021645	NRXN3	GGE	327	0.1179810697519621	0.2753310018790894	2.290520819468602e-05	0.0362893560652748	1.4928555518677014e-21	0.2832164291084572	0.57114	0.47975
ENSG00000021762	OSBPL5	GGE	247	0.3016552299209101	0.017920757028208	0.1262927447500686	0.1752432600872489	0.0081325660597749	0.0973368635857246		0.62909
ENSG00000021776	AQR	GGE	191	0.2496157548016363	0.1029203419361086	0.4265868303609823	0.0920050714682487	0.0452100554924128	0.2997924148659206	0.59917	0.9187
ENSG00000021826	CPS1	GGE	319	0.7783335643629545	0.8803912458339056	0.0693128542682641	0.0015886720452729	0.0664979913923642	0.297409206506697		0.15332
ENSG00000021852	C8B	GGE	176	0.9333801586944876	0.8792621438327273	0.6833330812988507	0.1020133514041632	6.93072868308264e-05	0.9787113539106992		0.55013
ENSG00000022277	RTF2	GGE	66	0.3619421824817208	0.5736267732427942	0.1768673088376938	0.0320965963382822	0.0842802822845275	0.4412867149341061		0.26888
ENSG00000022355	GABRA1	GGE	59	0.6107103114936661	0.2174714230768657	0.000845648531261	7.75131097817801e-05	0.1707148406075853	0.0001229195126356	0.01723	0.0062253
ENSG00000022556	NLRP2	GGE	370	0.7221061932418389	0.9242245330776924	0.2664580775059036	0.001287877742556	2.494929965942029e-06	0.825388310606021		0.89868
ENSG00000022567	SLC45A4	GGE	252	0.9406337204910112	0.2896489775152615	0.0001034014052182	0.1841933000247102	2.8228498341496277e-25	0.5711145989524595		0.99434
ENSG00000022840	RNF10	GGE	193	0.6311432381820647	0.7207972257140209	0.6190399058726381	0.0053287077354122	0.5923943161022263	0.4899706472501002		0.13636
ENSG00000022976	ZNF839	GGE	236	0.0555526413212876	0.0206982462140019	0.9705049260240612	3.1146375606136462e-06	0.0565386586112744	0.0065474735018686		0.1948
ENSG00000023041	ZDHHC6	GGE	85	0.7721682203007696	0.4494976688922767	0.9755822717734144	0.6204266604335835	0.001293381430371	0.474947808382112		0.224
ENSG00000023171	GRAMD1B	GGE	193	0.200355810231879	0.1750608301845052	0.0600920992879098	0.9942323249205064	0.0615039997979381	0.1404047133611505	0.3183	0.92569
ENSG00000023191	RNH1	GGE	159	0.4464693951025436	0.1666395483798327	0.3724410006201779	0.0182401882096934	0.0002228206234409	0.6164561917114495		0.86649
ENSG00000023228	NDUFS1	GGE	189	0.3750762559694678	0.3233894968934635	0.1931055988445681	0.0687204085402093	0.0006414166567509	0.5408383924777366		0.57285
ENSG00000023287	RB1CC1	GGE	341	0.3581785743226335	0.4849346790080419	0.6788400594937369	0.0229372333511826	0.003653238837093	0.7238604756068725		0.38516
ENSG00000023318	ERP44	GGE	32	0.363266800093892	0.620027454735236	0.4657061164984688	0.9874154884041296	0.2359837847888706	0.8523729691286428		0.34082
ENSG00000023330	ALAS1	GGE	140	0.1958378838274785	0.0539940864887866	0.1995177535302367	0.9385116833946094	0.2602851319196674	0.0939127168083254		0.60968
ENSG00000023445	BIRC3	GGE	113	0.7892980207746905	0.8799342345728618	0.6981336219586551	0.668155699513099	0.1268975062511275	0.984809686950604		0.9137
ENSG00000023516	AKAP11	GGE	385	0.0551757923755598	0.007456355751116	0.850867164263311	0.3227983234793755	6.123065398124362e-05	0.0296585339188567		0.3872
ENSG00000023572	GLRX2	GGE	25	0.8376788733983497	0.6650872710949934	0.4595053796552123	0.8012636740894344	0.1643372474849977	0.9495476378496392		0.4172
ENSG00000023608	SNAPC1	GGE	34	0.4997124820726709	0.1849744571961183	0.5520561178279598	0.3972434214122508	0.0126097480964748	0.582853455228992		0.58959
ENSG00000023697	DERA	GGE	76	0.6355121185066266	0.1971362029726711	0.3584039330013052	0.2217638574939696	0.0486993998436574	0.6055533096792982		0.69389
ENSG00000023734	STRAP	GGE	35	0.1731759236298317	0.8319129309971299	0.2633013478752949	0.0223695067671796	0.8268467735700036	0.1675062045543966	0.84313	0.12012
ENSG00000023839	ABCC2	GGE	428	0.9856597979104664	0.0169653789670242	0.7659650381905061	0.000617672695819	4.626336276010856e-06	0.1839359810230801		0.26957
ENSG00000023892	DEF6	GGE	104	0.6469428165176931	0.9242120108868632	0.0093858453343763	0.0895661837552326	0.2992653048908087	0.1092035232560164	0.030639	0.44518
ENSG00000023902	PLEKHO1	GGE	86	0.7258120631329843	0.8542617372435277	0.548099532293784	0.893407045003318	0.0179664473245025	0.8758109704661133		0.60261
ENSG00000024048	UBR2	GGE	272	0.911938545427092	0.6679576084330969	0.8329489155793754	0.1761967836625453	0.0002486958940077	0.9742679396022158		0.54152
ENSG00000024422	EHD2	GGE	136	0.9269057259633244	0.1768979476689344	0.7810544002832996	0.5745499002663974	0.0267695673316607	0.7058833159859437		0.75621
ENSG00000024526	DEPDC1	GGE	142	0.5440920673645389	0.3800791339993553	0.2314377576664089	0.0310468624218118	6.687050633887481e-07	0.5188868538098201		0.61764
ENSG00000025039	RRAGD	GGE	44	0.456748131055695	0.4188680952763545	0.1531763380933311	0.864313505889992	0.30807533348839	0.4892105465776699	0.35064	0.80285
ENSG00000025156	HSF2	GGE	48	0.0156820402371123	0.0088512104356891	0.865709402442341	0.3390886547080388	0.2676798582585818	0.0163750238419659	0.41688	0.78261
ENSG00000025293	PHF20	GGE	176	0.0023257953025598	0.1235501312780613	0.4329293578295521	5.411263244534778e-06	0.0075397031539839	1.3175992009665976e-05		0.004873
ENSG00000025423	HSD17B6	GGE	73	0.3120004291401385	0.6434468835576981	0.301937918209598	0.001133015587674	0.6942524591202435	0.2769398231499004		0.19116
ENSG00000025434	NR1H3	GGE	98	0.4762104717323027	0.4979010838785149	0.9366389873142752	0.0456265667751333	0.2530474850321699	0.7669778613606417		0.2847
ENSG00000025708	TYMP	GGE	93	0.0012704115510338	0.9325500550682692	0.0115000207632399	0.4211786721442971	0.0634312228467705	0.0025983436024614		0.44737
ENSG00000025770	NCAPH2	GGE	185	0.9524630439287464	0.4124440922042914	0.1394005387121961	0.1106915276484585	0.0059146184561634	0.5730565402055292		0.89675
ENSG00000025772	TOMM34	GGE	63	0.9399886357003616	0.1006912116413575	0.8348632824552465	0.2936642382483387	0.1370987140675423	0.5908480452907994		0.61129
ENSG00000025796	SEC63	GGE	84	0.0928833557162899	0.9231537198292634	0.0305817166484761	0.0880966972204083	0.4141845753138936	0.1165929344501583	0.41679	0.31762
ENSG00000025800	KPNA6	GGE	66	0.4142648203964766	0.9304343457591366	0.3520797535776334	0.0143111357057751	0.3611999724462837	0.2649224583686561	0.30408	0.088281
ENSG00000026025	VIM	GGE	103	0.1295865790674845	0.1571902302768725	0.7727389311141712	0.955051709576708	0.0445180224781214	0.3629392520474661		0.85357
ENSG00000026103	FAS	GGE	64	0.9020413495077948	0.6347711748264345	0.7516311229825694	0.8036306418920276	0.2171648746260895	0.9846503076736248
ENSG00000026297	RNASET2	GGE	31	0.5644822835278824	0.0637688547431578	0.588488439076707	0.8416932460556499	0.2192316524220235	0.4010879833431705		0.94121
ENSG00000026508	CD44	GGE	146	0.591824452099141	0.941892661478851	0.8268090619278217	0.5155184890000644	0.0110839012945588	0.970342066710661	0.87748	0.89166
ENSG00000026559	KCNG1	GGE	61	0.916540946170054	0.0748258935516149	0.0919529364282909		1.6099503701963082e-09	0.167902409134371	0.024572
ENSG00000026652	AGPAT4	GGE	61	0.8916727018386253	0.0381697377665881	0.4783178016281312	0.0046274586066448	0.5287589797239405	0.0531239259110889	0.79482	0.02674
ENSG00000026751	SLAMF7	GGE	83	0.5636646327505557	0.8282489047755974	0.4310719677485291	0.0004863754540131	0.1176497787072446	0.3951053296394107		0.09182
ENSG00000026950	BTN3A1	GGE	108	0.049755666967618	0.9343790677699496	0.8728309728191933	0.0216424910285406	0.0090259502131394	0.3866588972039539	0.80592	0.42187
ENSG00000027001	MIPEP	GGE	126	0.842864187727055	0.8890212050883564	0.2111936300176788	0.4313032987305535	0.0001596606644551	0.6624884863946371		0.63097
ENSG00000027075	PRKCH	GGE	99	0.6126609381865094	0.8552278771041765	0.5379479849964558	0.6746046373000674	0.1213225636798352	0.9621062360292184		0.95799
ENSG00000027644	INSRR	GGE	424	0.0603993733016408	0.0243215173582897	0.4699133438842332	0.0224317059162591	1.409574425869621e-07	0.0761774992310242		0.72207
ENSG00000027697	IFNGR1	GGE	104	0.3037452288775882	0.6069213853880389	0.145238177933015	0.0339562890330494	0.6281814378314157	0.1618992758977201		0.14272
ENSG00000027847	B4GALT7	GGE	112	0.8165892916244551	0.5674581664985667	0.2465687053401731	0.007551409475686	0.3880893588286317	0.4563126654917431		0.18766
ENSG00000027869	SH2D2A	GGE	72	0.0248395983167812	0.7322982637369087	0.4504137410669268	0.0008611847905572	0.6818625014738495	0.0553942684739977		0.046402
ENSG00000028116	VRK2	GGE	145	0.4574342571489955	0.400680144556603	0.7290793625819671	0.2281815267621966	4.892939550455815e-07	0.4618086831752079		0.79352
ENSG00000028137	TNFRSF1B	GGE	98	0.6537365366998307	0.7294107059913253	0.462650654003737	0.9569464687879574	0.1447978816091392	0.8923785131065686		0.65869
ENSG00000028203	VEZT	GGE	161	0.541257549683974	0.0734934075415673	0.2359610277647663	0.5125102207409786	0.0032227963086173	0.2520643401022881		0.96309
ENSG00000028277	POU2F2	GGE	63	0.8363607003303629	0.232849428575575	0.383600998525571		0.0007413449774888	0.5912160162703709	0.63132
ENSG00000028310	BRD9	GGE	152	0.4919012746468912	0.6047095209447746	0.8932102908911765	0.2097899620910086	0.0350518130517552	0.015420178066544		0.093971
ENSG00000028528	SNX1	GGE	140	0.0414856802152303	0.5844877775022796	0.4912884130618804	0.0245476612981136	0.2923119996237699	0.1233783081977988		0.082249
ENSG00000029363	BCLAF1	GGE	159	0.9275585114123586	0.6945313562449936	0.4446556354087334	0.0673659140113963	0.9378821955878288	0.7018594676613044		0.21809
ENSG00000029364	SLC39A9	GGE	51	0.4402609798278726	0.8774651377602353	0.4982260890143009		2.667909644809079e-06	0.8268641004408506	0.5619
ENSG00000029534	ANK1	GGE	453	0.0847684308680121	0.6268425862260314	0.1295700636602073	6.791050708409363e-05	0.8300045524047281	0.0085065915436888	0.71001	0.010734
ENSG00000029559	IBSP	GGE	72	0.691214535009933	0.375358134217405	0.5788601314527624	0.6124127751655828	8.06601878365275e-05	0.4991563098815084		0.41948
ENSG00000029639	TFB1M	GGE	100	0.6336171372167554	0.2831786528973176	0.8478451736443289	0.854301186083176	1.0200949118446072e-05	0.2558766865548405		0.61241
ENSG00000029725	RABEP1	GGE	159	0.3533902868326223	0.038117686511804	0.6842174242387398	0.3535626506190986	0.0092766641509252	0.2225031504862099		0.67072
ENSG00000030066	NUP160	GGE	286	0.9240750015606476	0.6194591385581165	0.1279896278001532	0.000372833748917	0.0767088344386887	0.1776826230264745		0.12742
ENSG00000030110	BAK1	GGE	57	0.9581812456497438	0.2753589669061748	0.7331756212682641	0.2468258594069693	0.3384499609774992	0.8337257892178036		0.73975
ENSG00000030304	MUSK	GGE	176	0.5843701387244966	0.0946509625702647	0.7734187249395806	0.8906902100179404	0.0033734884107495	0.3808860410705129		0.56094
ENSG00000030419	IKZF2	GGE	117	0.9576285289823532	0.880375149380557	0.4312621992607751		1.3962416191187531e-06	0.889806013296364	0.16623
ENSG00000030582	GRN	GGE	154	0.1387186759021891	0.8074695725313279	0.0454239211805679	0.8924047600666891	0.001775924375441	0.0895532540680937		0.29849
ENSG00000031003	FAM13B	GGE	169	0.1163004824070533	0.3263702876388263	0.8499092018988653	0.0720076912833038	0.2895928949063408	0.4816266948440959		0.31822
ENSG00000031081	ARHGAP31	GGE	308	0.05785732873443	0.2637911419186998	0.82679491542367	0.1357686151549827	0.0055947880994208	0.2917867161534753		0.37335
ENSG00000031691	CENPQ	GGE	42	0.8562423209868728	0.4840394660636751	0.572547473129231	0.2334220499266814	0.1790074478557417	0.9281953127420488		0.85664
ENSG00000031823	RANBP3	GGE	132	0.4286027131575783	0.7201211220242607	0.8853975569087631	0.6934647703913442	0.0334876439497836	0.9024930037675168		0.95983
ENSG00000032219	ARID4A	GGE	217	0.4867006985011157	0.857350526351062	0.0527509322924936	0.0033158554873905	0.6946126678941706	0.0974304278941175	0.2321	0.043846
ENSG00000032389	EIPR1	GGE	95	0.9369633142784484	0.7735034450330611	0.112969865380758	0.0724000637885086	0.0836688983606043	0.5780318362958745		0.62325
ENSG00000032444	PNPLA6	GGE	277	0.4371060455251961	0.9707654924230552	0.7990949009641031	0.671568968955434	1.7470472369695743e-10	0.2639073677245012	0.88667	0.032203
ENSG00000032742	IFT88	GGE	101	0.8519238687598292	0.3759285351948757	0.0395631900039443	0.960386047625834	0.0025986942968034	0.156595366007327		0.6906
ENSG00000033011	ALG1	GGE	179	0.6578630368234841	0.9071591213147954	0.0858407629647448	0.5574767262760076	9.897415417439224e-05	0.3179819304672184	0.012173	0.40636
ENSG00000033100	CHPF2	GGE	246	0.4969406238635638	0.6505622760079394	0.6183275235409632	0.1939559456315611	8.96464027058868e-08	0.5850776255787762		0.77113
ENSG00000033122	LRRC7	GGE	220	0.3266496441359947	0.0724931079596143	0.0011864993340578	0.0197841736567888	1.0981460808040792e-05	0.0201691559949257	0.58501	0.059901
ENSG00000033170	FUT8	GGE	92	0.8734920516003499	0.9393305498896464	0.4008268904002464	0.0657906153814976	0.5943042879431911	0.7608401650373166		0.24108
ENSG00000033178	UBA6	GGE	138	0.5136694461236604	0.6556647809914092	0.8395271545010956	0.683302496733989	0.0080574832963507	0.8983063181042602		0.52428
ENSG00000033327	GAB2	GGE	175	0.7835139859554521	0.9718995642590986	0.4696089198447873	0.5055405771914512	0.035222948427623	0.9471133680181713	0.37196	0.7881
ENSG00000033627	ATP6V0A1	GGE	95	0.8684482730780425	0.9698218200983044	0.1944128627906781	0.5140189111051343	0.002070858403452	0.663963125886878	0.074676	0.42326
ENSG00000033800	PIAS1	GGE	66	0.2412301542899765	0.6371538759950506	0.6531248895299582	0.0002500327200947	0.1651997766792332	0.0349059156079352		0.11117
ENSG00000033867	SLC4A7	GGE	151	0.5653638556806363	0.0861646646066472	0.1213363562894822	0.0706500126951338	0.3601750834496839	0.1419734036271082		0.55463
ENSG00000034053	APBA2	GGE	156	0.4066841065612026	0.0956593482877778	0.5740555223846099		2.5410561170250525e-19	0.2754996916190047
ENSG00000034533	ASTE1	GGE	153	0.6720917325752985	0.0102097167658099	0.5176422179380527	0.0130307078093324	0.0076702902349855	0.1290680846974691		0.31633
ENSG00000034677	RNF19A	GGE	164	0.3669364636042387	0.6576598436759866	0.151061712192009	0.8237129768771495	4.254257009420819e-06	0.2494792694000889	0.8303	0.30501
ENSG00000034971	MYOC	GGE	141	0.3965841883945833	0.8669205607340416	0.1554170673320657	0.0230766516990671	0.0012357085006202	0.6014016942992156		0.32348
ENSG00000035115	SH3YL1	GGE	72	0.7020232730360109	0.2977104624247993	0.1679322623381826	0.6803384537997226	0.0250255057401993	0.5055996358031887		0.53235
ENSG00000035141	FAM136A	GGE	34	0.9288782352262296	0.9449286965328728	0.477777914736428	0.4459934941284263	0.1424087454277079	0.9704253286923668		0.68364
ENSG00000035403	VCL	GGE	221	0.3525041042835911	0.926179437773931	0.0093012307311601	0.2237992820899126	0.0036476691167992	0.081600941755069	0.53058	0.66427
ENSG00000035499	DEPDC1B	GGE	110	0.3699195186661174	0.8961098500197574	0.4226846757528639	0.6138239488163015	0.0005598260235321	0.6041353661701564		0.16312
ENSG00000035664	DAPK2	GGE	104	0.9860353233140288	0.6557227119532605	0.7625848602089129	0.8985195311961418	0.0319324632799232	0.9481984358469688		0.62284
ENSG00000035681	NSMAF	GGE	179	0.4546545075250664	0.7450574117045291	0.7646812849624717	0.1598903012104358	1.5787151138569094e-05	0.8352810100195023		0.41944
ENSG00000035720	STAP1	GGE	76	0.6661615361835789	0.1890036211617875	0.7655599002375819	0.2469486538053427	0.0195483847289204	0.7203721500466914		0.71938
ENSG00000035862	TIMP2	GGE	32	0.952612653634265	0.0650893453050769	0.7738307191351993	0.6265722888854472	0.3700838232561931	0.4454665785569384	0.59702	0.9786
ENSG00000035928	RFC1	GGE	221	0.7204055986406144	0.3527524921314278	0.8217394684418742	0.5494935071187063	0.0155607074285071	0.8672509118396783		0.50815
ENSG00000036054	TBC1D23	GGE	93	0.8581698147356939	0.4156393489746235	0.7045010234805965	0.7262026449528877	0.019045166759846	0.8711660480616523		0.80696
ENSG00000036257	CUL3	GGE	58	0.7738731840920949	0.8828996612758138	0.8983547266708011		1.0645285004050127e-05	0.9867549293164848	0.20438
ENSG00000036448	MYOM2	GGE	712	0.894204001923971	0.3432186978489516	0.6635446745827707	5.282382454977166e-07	7.566198306993501e-09	0.7076333408227168		0.20585
ENSG00000036530	CYP46A1	GGE	66	0.7156945382807707	0.7359211084445212	0.8302484373243629	0.6320393390590535	0.1042651599832293	0.9871552511847704	0.22048	0.63397
ENSG00000036565	SLC18A1	GGE	201	0.0090058114531454	0.8836746605713642	0.8909563878527684	0.0599869166768006	0.000117001777087	0.1339145944004983		0.94559
ENSG00000036672	USP2	GGE	140	0.4248595216028161	0.7139584717253977	0.1146467425890495	0.0698594743281983	0.0291631940759795	0.5132209056806504		0.25562
ENSG00000036828	CASR	GGE	161	0.4585976182403255	0.1705589529235549	0.3912873307439883	0.85418039968719	0.0004214561896641	0.3582017502147218	0.99605	0.51847
ENSG00000037042	TUBG2	GGE	74	0.0365366990874037	0.0099330078353136	0.909208945558849	0.9992209861265672	0.0025451791866476	0.0073735312902304	0.088379	0.13827
ENSG00000037241	RPL26L1	GGE	45	0.0811908215594245	0.1672703371669511	0.5483141819888702	0.8076520676795236	0.4052395150566926	0.290822812728214		0.79095
ENSG00000037280	FLT4	GGE	323	0.1142209563674927	0.8499795484878384	0.1628414535547423	0.0760730197293875	0.4202979265329684	0.2630609488495262	0.52249	0.82239
ENSG00000037474	NSUN2	GGE	170	0.4663812995395436	0.2318337946917958	0.393384148178947	0.0045141445423862	0.1128987926602951	0.3890855463596885	0.89688	0.46054
ENSG00000037637	FBXO42	GGE	152	0.2913770968683851	0.0896915842230908	0.0587313530955758	0.006306668369141	0.4649111603093102	0.0340883081940524	0.40085	0.0036858
ENSG00000037749	MFAP3	GGE	88	0.477637463530473	0.7951309930809783	0.3922589156222302	0.0993369267265616	0.1102826439752236	0.8488159753304311		0.14062
ENSG00000037757	MRI1	GGE	96	0.8880882605065852	0.512959541786532	0.1760676061318817	0.1134872679171569	5.8946360185273045e-06	0.02699393785205		0.64906
ENSG00000037897	METTL1	GGE	63	0.7247487368023378	0.5156163871717794	0.8923851541560751	0.7753095215941073	0.0101039935035577	0.8630117403718036		0.56797
ENSG00000037965	HOXC8	GGE	56	0.3447212393627952	0.7105844743769069	0.0689335440747405	0.8251057402094197	0.2901848470180887	0.4355222779478035		0.56841
ENSG00000038002	AGA	GGE	92	0.402454504735611	0.884355766542145	0.2396255643601565	0.0085111340545422	0.6208519344477721	0.4077385754636714		0.21425
ENSG00000038219	BOD1L1	GGE	589	0.2667096822184363	0.5631279234511875	0.4370208713345526	0.0839774993000253	0.0184870482344162	0.7015444367513048	0.88695	0.76344
ENSG00000038274	MAT2B	GGE	47	0.7790246953310336	0.5789927040942118	0.569387514406453	0.647603603835183	0.0374752573595011	0.9156712367950256		0.9995
ENSG00000038295	TLL1	GGE	172	0.5556451173003988	0.2024631263101803	0.4912265776917063	0.4569480058642541	0.0258413624676024	0.6209906616942413		0.81415
ENSG00000038358	EDC4	GGE	262	0.9135372980232264	0.2508803486484435	0.4036365366980214	0.1775465435869512	0.0379652068755125	0.7119066066653358	0.42167	0.78433
ENSG00000038382	TRIO	GGE	486	0.0977855147792478	0.2438529921908933	0.3437314949068448	0.6631419654035413	0.0093413843466961	0.2094017515917575	0.87341	0.6494
ENSG00000038427	VCAN	GGE	764	0.2000094384700677	0.7158299034459014	0.3626714388368551	0.0228538905378125	0.0150271098225538	0.4758922919865657		0.47973
ENSG00000038532	CLEC16A	GGE	281	0.7713364938347068	0.521442286917104	0.2992599775329613	0.4650680059225707	0.0016673561240403	0.7657867096895608	0.31113	0.63176
ENSG00000038945	MSR1	GGE	167	0.8719518332190286	0.2707153996955652	0.093366804652758	0.0302174884673149	0.0091193317319398	0.4198919932067573		0.96193
ENSG00000039068	CDH1	GGE	206	0.1695523133305845	0.1621772829904843	0.2360707491916512	0.0826640992432005	0.319392082299442	0.1836311195654744		0.34409
ENSG00000039123	MTREX	GGE	93	0.665420988106226	0.8017396678749706	0.4189167107130263	0.4340967898529767	0.0165514752545667	0.9162368270875024	0.14313	0.78133
ENSG00000039139	DNAH5	GGE	1237	0.1095541035763187	0.5573535288450082	0.8879734885477261	1.626414750145658e-12	1.7877089596430135e-11	0.1169992585105199		0.091185
ENSG00000039319	ZFYVE16	GGE	348	0.0742061598761539	0.4710987322922575	0.6066889744613166	0.0086395213699407	2.550586991760903e-05	0.3621797383540275		0.85027
ENSG00000039523	RIPOR1	GGE	271	0.2035756768177955	0.5131388812505033	0.5251535608648192	0.0920121406552361	0.0008712971013478	0.6359800036717118		0.68355
ENSG00000039537	C6	GGE	240	0.6155158510308353	0.6673051198332558	0.9756606411971388	0.0040672621698851	7.195829924491653e-05	0.9717169411927912		0.61377
ENSG00000039560	RAI14	GGE	163	0.7781365096975521	0.3608132791066893	0.5283626734399041	0.0445675661650364	0.5072433542323203	0.6452113854910231		0.15532
ENSG00000039600	SOX30	GGE	163	0.3142859783397279	0.0815300103500977	0.4245425463608538	0.6825481748950153	0.0489064611895172	0.3321307108989992		0.76038
ENSG00000039650	PNKP	GGE	230	0.056489452781225	0.0663450095943439	0.8437217875682482	0.055551090252878	1.080857811670311e-06	0.1150179412410908		0.4143
ENSG00000039987	BEST2	GGE	157	0.3992321736011969	0.9321301250311692	0.0143563516561898	0.013165861096038	8.318946428378826e-05	0.1767000366213526	0.23786	0.78887
ENSG00000040199	PHLPP2	GGE	342	0.0767569994763942	0.2776842587695087	0.5057768432875303	0.0191913316944836	0.0101715641239734	0.2438652498979691		0.96024
ENSG00000040275	SPDL1	GGE	138	0.8236090484548623	0.6035148832559256	0.4700902296850742	1.2487759221688542e-05	0.0358209908721474	0.2641070843282409		0.029539
ENSG00000040341	STAU2	GGE	95	0.9177502474138296	0.8178580911916729	0.7121933688196833	0.099153018638578	0.0327061687788266	0.9943448484672442		0.73902
ENSG00000040531	CTNS	GGE	135	0.426578960260129	0.599388892886421	0.40881878091498	0.3443880020928733	6.164633694315778e-05	0.6463680394433264		0.70132
ENSG00000040608	RTN4R	GGE	133	0.933919045877804	0.7157055060718642	0.0351558185784323		1.705600167765373e-15	0.202826130543376
ENSG00000040633	PHF23	GGE	96	0.7344674330309763	0.564784315849588	0.5524363133724739	0.0099950899407649	0.2224352039586601	0.2326377063706476		0.047272
ENSG00000040731	CDH10	GGE	112	0.2519999591007314	0.1231438225118093	0.529969090076677	0.5989770583344826	0.0274263816893881	0.4555842888823861		0.79132
ENSG00000040933	INPP4A	GGE	141	0.0158044875419386	0.7713518060482836	0.1566496738412617	0.56488417051816	0.0254458283909075	0.164498301308149	0.5574	0.8195
ENSG00000041353	RAB27B	GGE	59	0.6486353244615661	0.2225035407213043	0.1155993756514858	0.3614193469912101	0.1164040291218357	0.4167066360518566		0.95624
ENSG00000041515	MYO16	GGE	337	0.0791378440896781	0.80578148499112	0.3927995771653461	0.0224788272239528	0.0029819593831783	0.4086388867253009		0.88751
ENSG00000041802	LSG1	GGE	177	0.3044383174759478	0.0162582036695408	0.6088713251932798	0.0054451816582713	0.0091360773743069	0.0557685581330311		0.45303
ENSG00000041880	PARP3	GGE	165	0.985047519072466	0.9995519765840956	0.7075429774047636	0.3387192057645276	0.0004048785898032	0.9601485489040164		0.46563
ENSG00000041982	TNC	GGE	578	0.3532030144575221	0.1993820556318293	0.334833037477194	0.0018673191201364	0.0221198426610468	0.3439309428473751		0.18057
ENSG00000041988	THAP3	GGE	65	0.5004217363473656	0.088858816912069	0.2768704042028636	0.1489806997946319	0.0902374901643321	0.3390515699837068		0.32806
ENSG00000042062	RIPOR3	GGE	280	0.5752552753327798	0.2305083271253999	0.8095742096219132	0.7350066151353175	4.761540040263993e-05	0.4805999182349126		0.2035
ENSG00000042088	TDP1	GGE	167	0.4046125836153307	0.0685079450059875	0.3270418230338068	0.0005036239716872	0.0018307052952288	0.2494207215000665		0.44357
ENSG00000042286	AIFM2	GGE	114	0.9457261231291776	0.1428659186204761	0.3739966406479105	0.4899674360923172	0.0162820852490869	0.5566930723227473		0.66667
ENSG00000042317	SPATA7	GGE	159	0.3214289479765385	0.0745860096425232	0.7814326632690397	0.0221872648986285	0.01462210485926	0.2364510081193385		0.22242
ENSG00000042445	RETSAT	GGE	172	0.592869894540148	0.9446304347159956	0.6009352463130102	0.0207000116005142	0.0002817394029558	0.966568874911745		0.6655
ENSG00000042493	CAPG	GGE	101	0.511143247813738	0.4372259067458326	0.5252798961659517	0.018180656555404	0.0253687622916635	0.7369986785867787		0.45705
ENSG00000042781	USH2A	GGE	1501	0.4561943717376581	0.9826541874443642	0.9353667517767192	1.5914711779557403e-05	2.799646091906228e-19	0.9400746320839646		0.52524
ENSG00000042813	ZPBP	GGE	109	0.9637942113268696	0.1605619309957542	0.7038354143628273	0.9758889700805342	0.0002169165240112	0.4126476982451679		0.42298
ENSG00000042832	TG	GGE	811	0.4067258441998862	0.0017470729626196	0.9894535245121856	0.0061182265952932	8.04603906253377e-14	0.0237994548866551		0.24479
ENSG00000042980	ADAM28	GGE	196	0.3676951724165562	0.9992241773956652	0.8901670099337197	0.0014408143299569	0.0052920642073211	0.7876278196794857		0.54663
ENSG00000043039	BARX2	GGE	72	0.7008124332836889	0.1073639405990385	0.1128702518593237	0.0700702666210898	0.2719087779351839	0.3252908342688913		0.95333
ENSG00000043143	JADE2	GGE	180	0.7940263925760866	0.103442847003204	0.4987739397039552	1.7666733011405136e-06	0.6070858909770674	0.006041381855541	0.46744	0.020809
ENSG00000043355	ZIC2	GGE	32	0.775453487946572	0.9836858969252325	0.434774638298817		0.0002085545314246	0.8685836332540244
ENSG00000043462	LCP2	GGE	90	0.4244087365243706	0.4858928380438172	0.9503419476375878		5.267508665863545e-15	0.7717668105752435
ENSG00000043514	TRIT1	GGE	119	0.3931310189789201	0.5608107080955118	0.4881522342981521	0.0393969680545982	0.0173266309748355	0.7411207171660956		0.41075
ENSG00000043591	ADRB1	GGE	43	0.7269867709566439	0.811837464278802	0.5643871422995617	0.121292908453841	0.4578908779563747	0.897476157218481
ENSG00000044012	GUCA2B	GGE	43	0.0013311016348329	0.8388082757381186	0.9819181988752076	6.880311672083451e-05	0.1231860275304267	0.0010118211160353		0.098537
ENSG00000044090	CUL7	GGE	422	0.7698580791648995	0.2142278887922305	0.7594253986963393	0.0072789839020107	3.0775722927375504e-06	0.7642112812980629		0.63878
ENSG00000044115	CTNNA1	GGE	133	0.963201195971184	0.4468898440166777	0.3359961387854075	0.0847304662365005	0.0011114547555465	0.8489851382596023	0.85865	0.89769
ENSG00000044459	CNTLN	GGE	302	0.7235865231193879	0.5840245143850193	1.888318477986913e-16	4.901478207649661e-05	4.091601118708921e-30	0.9284681572861604		0.91204
ENSG00000044524	EPHA3	GGE	205	0.7806752374467236	0.644408489712355	0.833557758845151	0.0436510408020988	0.3744476977915147	0.8466447856799425		0.49542
ENSG00000044574	HSPA5	GGE	61	0.0406387947616611	0.8077843022172796	0.1241804502429256	0.0475876341565576	0.5898479946001495	0.1032793885182603	0.95103	0.11829
ENSG00000046604	DSG2	GGE	240	0.9205531438277136	0.2232361531365187	0.2479215943356927	0.0024651264016785	0.0152708006541156	0.4998613990938126		0.30206
ENSG00000046889	PREX2	GGE	255	0.7096900361000718	0.1605648349415813	0.981704177542134	0.0387253475715632	0.0046985383356201	0.7082595586223128		0.50774
ENSG00000047056	WDR37	GGE	90	0.6354616037852227	0.6961609705615135	0.1650307572815844	0.7336323238265784	0.0095468466076625	0.6437832667292337	0.72714	0.92823
ENSG00000047188	YTHDC2	GGE	266	0.4131554968885341	0.0160938320167183	0.8408756298203475	0.8648621096169862	0.0089081978638538	0.1341384202802002		0.56846
ENSG00000047249	ATP6V1H	GGE	90	0.7466927399189063	0.3552787058199032	0.1336926398716376	0.5983618918308509	0.0062551395646939	0.4596364565868489		0.32875
ENSG00000047315	POLR2B	GGE	69	0.0041535017803855	0.030018556456876	0.7986681291047033	0.7342873423730134	0.0113193316239447	0.0095078728045093	0.67876	0.97501
ENSG00000047365	ARAP2	GGE	367	0.25885101664039	0.4118264260171775	0.9398400911986016	0.0395188173839418	6.97959979037043e-07	0.6738839648281008		0.61438
ENSG00000047410	TPR	GGE	401	0.7659437058698222	0.6576477347949458	0.6761190011024139	0.4744118667631114	0.0007937090156332	0.922157818487726	0.70275	0.91346
ENSG00000047457	CP	GGE	253	0.6179659195552167	0.4963782015041181	0.6591525208717557	0.0034217850540346	0.0556828851703845	0.7045743521770068		0.62686
ENSG00000047579	DTNBP1	GGE	116	0.3780099366034569	0.6379461882901589	0.1677823620819011	0.1937915549495415	0.0003171338883895	0.5723818287155713		0.43623
ENSG00000047617	ANO2	GGE	313	0.8170567878546583	0.5153902987463562	0.3663140051154329	0.015701298965594	1.7307055589908003e-06	0.8683894297689992		0.56881
ENSG00000047621	C12orf4	GGE	75	0.864544709019931	0.2604873248245282	0.4474757146416189	0.1002280561179608	0.0067940620250509	0.8227827427854124		0.80168
ENSG00000047662	FAM184B	GGE	284	0.2326200742240188	0.6998975391772294	0.1970967930026437	0.0006594082458537	0.0002879916484433	0.4358839865442235		0.4446
ENSG00000047849	MAP4	GGE	260	0.2020745247320423	0.0907353245188612	0.231653469818383	0.8254371382756107	0.9143362165989034	0.4849026968099718		0.32691
ENSG00000047932	GOPC	GGE	53	0.1079354357597239	0.3698699187059144	0.0672468159261525	0.0023348785629624	0.3318034931763922	0.0793459797948626		0.20492
ENSG00000047936	ROS1	GGE	536	0.0230856889696041	0.6912935942201058	0.6145291211545774	9.80581099065552e-06	1.289295282717857e-07	0.1979735742333984		0.24042
ENSG00000048028	USP28	GGE	238	0.867431800064227	0.8430159212314293	0.4028343347472131	0.0023092343387202	0.0010568645447158	0.8802413927897642		0.46009
ENSG00000048052	HDAC9	GGE	181	0.4621677722870511	0.6257749436241582	0.0821744034571061	0.8591339989940974	0.0500451391738603	0.4165847529277792		0.71311
ENSG00000048140	TSPAN17	GGE	96	0.895073065334755	0.286182273666731	1.478423909564656e-06	0.0071855001680053	9.03247213572639e-08	0.7617329603208686		0.49393
ENSG00000048162	NOP16	GGE	55	0.7176100416091334	0.2463438622512676	0.9356790542785108	0.1975034690208551	0.0096068758307839	0.8082721523746049		0.44917
ENSG00000048342	CC2D2A	GGE	340	0.6532592435361456	0.2953672819914527	0.6179435967972731	0.1766122180023554	1.7661923187670636e-08	0.6179385203581629		0.055102
ENSG00000048392	RRM2B	GGE	51	0.3513265611102519	0.8748204276388007	0.0030785022651843	0.7746690235427937	0.0207307785588055	0.0167935114275522		0.66851
ENSG00000048405	ZNF800	GGE	121	0.4941321424259501	0.5665577182545946	0.2036955707975638	0.8712866369757368	0.0124865719098609	0.487012923043564		0.82007
ENSG00000048462	TNFRSF17	GGE	62	0.7655044345430405	0.8184179534228663	0.7858849666236736	0.2081282197257362	0.0479296624339314	0.9913394728229088		0.7688
ENSG00000048471	SNX29	GGE	287	0.9866199258832518	0.847074760114761	0.8050288757426485	0.9471393861581854	0.8166289311410599	0.8885269158902409		0.21914
ENSG00000048544	MRPS10	GGE	58	0.6954546077074216	0.2918395518288871	0.0408566269308014	0.1151512385534735	0.0039632581224884	0.3313559972406217		0.89588
ENSG00000048649	RSF1	GGE	251	0.8678002996897745	0.5844221833479053	0.9381853087799052	0.710478942777506	0.0728631944425907	0.9801763673647512	0.57668	0.89653
ENSG00000048707	VPS13D	GGE	932	0.0902907551865722	0.3738088285554003	0.5593033748116872	0.0001355027169439	0.0007614637427224	0.2122721477649358	0.86125	0.52199
ENSG00000048740	CELF2	GGE	37	0.0214665396146603	0.5678723208235048	0.3014874286085935	0.7131494274054679	0.2364189365257948	0.1790139469935117	0.8086	0.81897
ENSG00000048828	FAM120A	GGE	173	0.5423864547219274	0.512160426536435	0.0076784443298681	0.0036277890086449	0.1474407812238479	0.0087508382741295	0.65766	0.04715
ENSG00000048991	R3HDM1	GGE	190	0.8171300481927264	0.1984849856888062	0.0537618447522665	0.7135454220890142	0.2360294842117811	0.2510141866150693		0.55097
ENSG00000049089	COL9A2	GGE	208	0.6353952584104856	0.1880064891616475	0.1303508174115938	0.0004862447742555	0.1900287857602589	0.115677134475438		0.46204
ENSG00000049130	KITLG	GGE	33	0.4747726842278059	0.4362180164588556	0.6778628452442288		0.000315818559308	0.7832011439011224		0.83478
ENSG00000049167	ERCC8	GGE	79	0.2424519966318548	0.6668051614872714	0.2494891395764268	0.0203979642590582	0.0018433866693116	0.583249921961908		0.43858
ENSG00000049192	ADAMTS6	GGE	189	0.0755783780734159	0.7681459905570437	0.0786031004541515	0.7937807926023709	0.1578132456457872	0.2423908962146157		0.84384
ENSG00000049239	H6PD	GGE	271	0.6246045572720333	0.1368092430649413	0.7234516824422446	0.0010424531697417	0.018281312282164	0.3546491843350784		0.59294
ENSG00000049245	VAMP3	GGE	30	0.8278007710745144	0.4940932430664496	0.5022078500883913	0.8278238209897899	0.0288669542674094	0.6425943439432256		0.86231
ENSG00000049246	PER3	GGE	310	0.7937777048541945	0.0967420970660146	0.0571588874750136	0.1885706352689778	5.667550842553591e-06	0.1832410656668725		0.16935
ENSG00000049247	UTS2	GGE	38	0.0026688298564119	0.4057817340642873	0.9325788395950884	0.4660009318734012	0.0048656140933136	0.0130020271923371		0.85179
ENSG00000049249	TNFRSF9	GGE	56	0.9887668035071414	0.555853317709586	0.7083201284664087	0.0047748521486044	0.8017099303456259	0.3863142182522129		0.23583
ENSG00000049283	EPN3	GGE	180	0.5507158061438708	0.5269398095835327	0.0784706418724319	0.0164376023686406	0.0611419980804458	0.4125116955678428		0.44688
ENSG00000049323	LTBP1	GGE	396	0.619696845602932	0.5837225565324251	0.3654689521298756	0.1182924350303713	0.0237002728395746	0.835622521234921		0.71284
ENSG00000049449	RCN1	GGE	49	0.7988834973940642	0.1407087577291598	0.7892922542179962	0.0429127544080465	0.7360720649775563	0.3722053011634412		0.21297
ENSG00000049540	ELN	GGE	219	0.963165028157834	0.6337512833233954	0.6249437694689577		4.017305546125026e-25	0.9108113418252188
ENSG00000049541	RFC2	GGE	72	0.9840118005395349	0.0233512542830617	0.9096094618179252	0.0583847884538834	0.1145335898303819	0.1759962683996176		0.65331
ENSG00000049618	ARID1B	GGE	347	0.6248273169119603	0.447445065754358	0.1598959284186319	0.8064095647191034	0.2549735078282352	0.5230914721093795	0.62409	0.53321
ENSG00000049656	CLPTM1L	GGE	139	0.5954117254198263	0.8687858386934119	0.1364595477448689	0.14783000314484	0.1282607803610952	0.6461280546067664		0.3538
ENSG00000049759	NEDD4L	GGE	135	0.9365125000687636	0.5122739146589173	0.1391226125019913	0.71832853396844	0.3196132048409865	0.5889940661725708	0.76956	0.95813
ENSG00000049860	HEXB	GGE	111	0.0214871469759729	0.0883865252825776	0.1792817122875455	0.0404025204849289	0.0244134950888257	0.0487516812391756		0.90573
ENSG00000049883	PTCD2	GGE	57	0.122457552785494	0.3651674419084313	0.6209046942134644	0.1374816384492349	0.174622982441865	0.3856598537866004		0.53956
ENSG00000050130	JKAMP	GGE	53	0.8500600792125355	0.3130421300963523	0.624562200417052	0.8172118726453343	0.1539975546488167	0.8545687901446825		0.83014
ENSG00000050165	DKK3	GGE	81	0.1966080602390187	0.0017083580935256	0.2495742531076696	0.0316175610732266	0.1193842641661723	0.020499734987782		0.81634
ENSG00000050344	NFE2L3	GGE	259	0.7215268208099099	0.4289425586865401	0.1623803925850487	0.0181972778588864	1.0744625943047035e-09	0.4104199258361535		0.81088
ENSG00000050393	MCUR1	GGE	52	0.7805884304526718	0.4188584295952351	0.1457220660059232	0.4634494595248212	0.0432519833341105	0.5001930280055499		0.66918
ENSG00000050405	LIMA1	GGE	160	0.6518269675390729	0.679526134867761	0.4724701944622133	0.0527019213989758	0.001761157553236	0.9178159639696348		0.40515
ENSG00000050426	LETMD1	GGE	103	0.4998500102095831	0.7317102756923759	0.966576999709822	0.4162341341293437	0.0002224636369169	0.86333420459851		0.83064
ENSG00000050438	SLC4A8	GGE	122	0.2957114865216768	0.9371275345523232	0.1105400331002079	0.7499754387300799	0.0268489809108698	0.369115827984892	0.45486	0.53792
ENSG00000050555	LAMC3	GGE	501	0.3511223117864245	0.0829488891565264	0.3731211451937687	7.787023034635031e-06	0.0006082411998728	0.12731706385533		0.16063
ENSG00000050628	PTGER3	GGE	99	0.6418999525721003	0.7563500067554327	0.4692251890843835	0.28425970402433	0.0070511840115179	0.9083988470472104	0.53902	0.3945
ENSG00000050730	TNIP3	GGE	75	0.7401178721798721	0.8269797982176413	0.2898039828328129	0.5688999265504018	0.0825397417647669	0.8571111192116706		0.93672
ENSG00000050748	MAPK9	GGE	59	0.1731595169949765	0.8605155550771428	0.5912568362260651	0.662629564117871	0.0854296104068902	0.5152845111008292		0.5873
ENSG00000050767	COL23A1	GGE	142	0.77171302664504	0.4066627724074517	0.8988505730540246	0.0033074617883197	0.0173682151928849	0.8169059306177482		0.84094
ENSG00000050820	BCAR1	GGE	220	0.5776734484772508	0.7220541175798783	0.1904371730714013	0.7526563112251138	0.3108602550202191	0.6982779655108965		0.89741
ENSG00000051108	HERPUD1	GGE	83	0.5006522738800256	0.7484384862424629	0.1595003731999116	0.6389137498427908	0.0405891158916274	0.6176311534957161		0.76551
ENSG00000051128	HOMER3	GGE	87	0.4117755575695052	0.2867638812561162	0.7888754645665434	0.5121844018005157	0.4364780669944362	0.715203925334204		0.91323
ENSG00000051341	POLQ	GGE	573	0.541696059572603	0.9110852451943284	0.9162827922750474	2.372374900451325e-05	5.955956553877252e-13	0.975031252055358	0.63715	0.63017
ENSG00000051382	PIK3CB	GGE	101	0.0610673626531605	0.9756265129342416	0.3018917045146421	0.4120534350277341	0.0439230422987479	0.3211339211075489		0.52436
ENSG00000051523	CYBA	GGE	57	0.9442793540194824	0.166151692612205	0.5448228221459429	0.2588559276576933	0.0778530170845402	0.6522858314943804		0.61464
ENSG00000051620	HEBP2	GGE	46	0.8474286678691842	0.396024723085598	0.4754010460652637	0.3551704026920425	0.000992869388312	0.3530409369029458		0.85196
ENSG00000051825	MPHOSPH9	GGE	218	0.6540817021686753	0.2776336195953291	0.3619169917087013	0.00241663049226	0.0192927442835641	0.4708659008562937		0.43691
ENSG00000052126	PLEKHA5	GGE	174	0.9007742516213684	0.8614627118928777	0.085888249730929	0.0384482457270749	0.4267845574947693	0.3310066977250861	0.34894	0.43794
ENSG00000052344	PRSS8	GGE	81	0.0339705839999083	0.6795878208201389	0.8591646309762292	0.000404474743354	0.3798358720818972	0.0175793302919926		0.12147
ENSG00000052723	SIKE1	GGE	49	0.8090073054882196	0.9590725066413442	0.904208182278845	0.0096633392625525	0.2746090746785735	0.7808022026210294		0.17005
ENSG00000052749	RRP12	GGE	358	0.2814553410390165	0.6134921086096805	0.7939638535545723	0.0240028761115852	0.1389239797734696	0.6622125507712152	0.13728	0.24682
ENSG00000052795	FNIP2	GGE	228	0.8815834905883431	0.1294202043060882	0.5956989734726574	0.0256289079420415	0.4974339640590509	0.2844290477026313		0.10432
ENSG00000052802	MSMO1	GGE	56	0.7082507864737414	0.0471090190776896	0.505683117105501	0.002119023134656	0.7130216961621803	0.0483063882177859		0.053916
ENSG00000052841	TTC17	GGE	223	0.1399997510856016	0.0313223668678608	0.5616363653028202	0.1807583947121963	0.3793893875577805	0.0891821062270708		0.32238
ENSG00000052850	ALX4	GGE	112	0.5828841320321043	0.4397634893239908	0.57779499385218	0.0169062928961406	0.1223419007384661	0.6308051988788608		0.33237
ENSG00000053108	FSTL4	GGE	193	0.4546702996885539	0.6437052742518062	0.5596870134058545	0.0796537936040654	0.0014580097958372	0.8934764358385264		0.54208
ENSG00000053254	FOXN3	GGE	95	0.9410081188634172	0.1806381691258717	0.0897496559952666	0.097504611070843	0.4586502558421917	0.3184643873892335		0.2433
ENSG00000053328	METTL24	GGE	57	0.2953326320925906	0.4761030227743356	0.99029289138993	0.3076015372172461	0.0189671186343016	0.8022735285123725		0.98853
ENSG00000053371	AKR7A2	GGE	108	0.8962883373733319	0.0895991532673002	0.8945618552057794	0.4787872676183716	0.0089780997727087	0.4983673991237389	0.08879	0.36181
ENSG00000053372	MRTO4	GGE	51	0.607606939381446	0.5239155905045354	0.0160925999174751	0.7283176567847942	0.0170616546603202	0.1400911141345315		0.83738
ENSG00000053501	USE1	GGE	72	0.3690619007639267	0.5115168778198103	0.4213638375936442	0.8190966877127627	0.0151653980289514	0.6513397954472228		0.23837
ENSG00000053524	MCF2L2	GGE	253	0.031021925865927	0.23203417181747	0.0393547708977684	0.2693607531810766	9.010973955078808e-05	0.0400678724039398		0.67792
ENSG00000053702	NRIP2	GGE	100	0.7524988589298389	0.5061130527450599	0.0942076760206977	0.2936544316798541	6.644616298893391e-05	0.3976894113258344		0.56738
ENSG00000053747	LAMA3	GGE	803	0.1172730771135827	0.4994528475615769	0.7142858439769306	0.0003244987444882	3.163698840531096e-07	0.5008666742583301	0.18011	0.89135
ENSG00000053770	AP5M1	GGE	79	0.2173925618656659	0.6600902255646045	0.8346061136682927	0.9461820790943684	0.0040913422293045	0.7222594152327237		0.70196
ENSG00000053900	ANAPC4	GGE	101	0.5154848770491981	0.4456065703425484	0.1303545244733582	0.0052354259499811	0.2167528829195093	0.2594981372474784		0.43493
ENSG00000053918	KCNQ1	GGE	149	0.4409874988360128	0.6837482316875575	0.8034441485837662	0.217172769303295	0.0032697374416566	0.9162554500586316	0.86269	0.19341
ENSG00000054116	TRAPPC3	GGE	37	0.9719178536096243	0.9840996589265488	0.8786826263060612		0.0345622767878672	0.996526465438547
ENSG00000054118	THRAP3	GGE	230	0.0828180621548236	0.7124973882890469	0.2068237953509512	0.7751508154854807	0.194966812456089	0.3597246285045128		0.67275
ENSG00000054148	PHPT1	GGE	52	0.0004897227159978	0.0486833563649046	0.1984727286218994	0.274849368408867	0.6754358276523778	0.0058559241341657		0.92016
ENSG00000054179	ENTPD2	GGE	134	0.1011558648767568	0.3819169234223285	0.6891238435767939	0.2787376919677746	1.280739997377646e-05	0.2654534435557246		0.85746
ENSG00000054219	LY75	GGE	369	0.0001732809977424	0.8841893990185509	0.7958066085501162	0.0002867140413985	2.31468653593574e-07	0.0057222025361633		0.44198
ENSG00000054267	ARID4B	GGE	178	0.885053070865147	0.1305407240836442	0.3285558233909103	0.0027771475924128	0.162061950358147	0.0736236377857926	0.84918	0.048375
ENSG00000054277	OPN3	GGE	72	0.2452293517082444	0.7515234415516772	0.360199898607297	0.9633831361146185	0.0236760083767694	0.6003002544687723		0.62489
ENSG00000054282	SDCCAG8	GGE	178	0.6599541449793676	0.3346153517249304	0.0382828588218878	0.0644674320979031	1.1314762499880028e-05	0.233168372528166		0.39326
ENSG00000054356	PTPRN	GGE	240	0.0082904527545279	0.7492142288630481	0.7123015221355051	0.4059376124562733	0.0056669286482347	0.1166938506364167	0.53247	0.64391
ENSG00000054392	HHAT	GGE	148	0.7284964966014835	0.5113351247756599	0.1233245048252305	0.3693204712833581	0.0051741851651721	0.5525948603778215		0.65416
ENSG00000054523	KIF1B	GGE	290	0.2751395152339808	0.3722994863046084	0.3842994253012123	0.0242607807016961	0.0312093069195565	0.1540059745306219	0.4654	0.59611
ENSG00000054598	FOXC1	GGE	52	0.59526277582434	0.2337908068052372	0.9595659649195204		0.0005323359807241	0.6441486349372026
ENSG00000054611	TBC1D22A	GGE	140	0.8656786636876956	0.2083332838956597	0.7727962253188001	0.7578032693982724	0.0002736506476587	0.4779447516668429		0.84745
ENSG00000054654	SYNE2	GGE	1629	0.3047337854036313	0.9977333703629392	0.4962171002319111	5.185807521730847e-07	5.576936378273948e-13	0.6996750572683963		0.6395
ENSG00000054690	PLEKHH1	GGE	286	0.333467658177744	0.2344604919765436	0.8629469835657232	0.0401234333215352	2.819025645176463e-05	0.630049586892846		0.75398
ENSG00000054793	ATP9A	GGE	166	0.4393008725909672	0.2645992717680477	0.8435007679099695	0.0009685210321029	0.3575023990509813	0.0653017832846341	0.416	0.02128
ENSG00000054796	SPO11	GGE	53	0.6317200291456846	0.4076561933162386	0.4095399732407998	0.7149899035764162	0.0037099097544495	0.5063329781415189		0.30533
ENSG00000054938	CHRDL2	GGE	125	0.7259890843669616	0.9884360193785188	0.1197261174714535	0.2787488663981359	1.271174526872707e-05	0.4474055735244674		0.71759
ENSG00000054965	FAM168A	GGE	47	0.0058481855313806	0.3642133829873051	0.6192409448245295	0.581992483428354	0.3086812612349707	0.0757150106503272		0.42693
ENSG00000054967	RELT	GGE	127	0.0424364402616915	0.9518425124450324	0.8827225542830672	0.0302531227857979	0.0619526010989342	0.2956661197485186		0.55911
ENSG00000054983	GALC	GGE	151	0.1518640922753435	0.3580681411920663	0.0587889067675195	0.0027905231827091	0.0383569413366836	0.16755678890455		0.43796
ENSG00000055044	NOP58	GGE	75	0.1128230361642183	0.9242608041449496	0.0539590811402327	0.0172553187499508	0.8125129186445457	0.0663643646860015		0.069086
ENSG00000055070	SZRD1	GGE	35	0.4838002269489999	0.4622364377458253	0.2301964977756724		0.7489351190953517	0.3014337540313098
ENSG00000055118	KCNH2	GGE	206	0.6117295516044914	0.4457394010691047	0.0213610016604364	0.3125708261666132	0.0037459569744744	0.1742706407220446	0.81193	0.56436
ENSG00000055130	CUL1	GGE	45	0.2033975147209781	0.5956530457467423	0.0977685910622477	0.7731282067236983	0.0362310413219283	0.2022990061586622	0.65281	0.57423
ENSG00000055147	FAM114A2	GGE	106	0.5849736395704634	0.1374835567935708	0.6672845353794301	0.7916282851735522	1.0049561604421408e-05	0.2661899890666012		0.059859
ENSG00000055163	CYFIP2	GGE	155	0.3942901121461135	0.9179744674561578	0.6613909837147691	0.1829915628095383	0.4707810759270026	0.7185814953827299	0.098668	0.12978
ENSG00000055208	TAB2	GGE	105	0.0179529256095225	0.076837347316314	0.9558777186338512		7.992098151000224e-09	0.02176807702333
ENSG00000055332	EIF2AK2	GGE	88	0.602221074586146	0.3749420662147601	0.8203948771358964	0.1467823356917133	0.0267804912420066	0.9181408982979296		0.94966
ENSG00000055483	USP36	GGE	343	0.740125343908953	0.8404733264279025	0.7694083247476191	0.0007609206451545	0.041844907376603	0.6462996580773351		0.25718
ENSG00000055609	KMT2C	GGE	938	0.45199822342528	0.4937938118543827	0.4054243843101535	0.7169829013722507	0.0012680567173591	0.7011755046087254	0.20832	0.46098
ENSG00000055732	MCOLN3	GGE	115	0.851677657150294	0.6282247999855313	0.7546282518888461	0.0048388239064277	0.0370081388327754	0.8160855180092497		0.38525
ENSG00000055813	CCDC85A	GGE	153	0.5280815188153425	0.0685194659930222	0.1667216443055342	0.3648954524237505	0.0097642409611111	0.1997852692537925		0.67811
ENSG00000055917	PUM2	GGE	177	0.9495737263019322	0.244865576987087	1.08172584020827e-08	0.002748702655004	3.76389149064285e-14	0.7082601919739098		0.81755
ENSG00000055950	MRPL43	GGE	56	0.8275090513434288	0.9636932913584751	0.7960980570977093	0.1724393685262845	0.0881353908112208	0.9944808099758676	0.5688	0.76003
ENSG00000055955	ITIH4	GGE	238	0.2974846272003586	0.4268086397212652	0.1990598833717695	0.0002492787989715	0.0621995145121224	0.2118366369307938		0.19424
ENSG00000055957	ITIH1	GGE	290	0.9370028387185266	0.59698692423061	0.2039608518769372	0.0353029330159824	3.9489361979611405e-06	0.7648656622236295		0.67553
ENSG00000056050	HPF1	GGE	58	0.7714586025164313	0.2353651936938542	0.8717520130811094	0.0991753827953906	0.0820382151537426	0.7754250528147439		0.68202
ENSG00000056097	ZFR	GGE	133	0.5417706180606113	0.8910666852693729	0.997344066507766	0.0113760563796497	0.5116719821972263	0.6279348726079251	0.88337	0.065342
ENSG00000056291	NPFFR2	GGE	113	0.938177896155933	0.2553584673165853	0.1262109991996849	0.0718798680305685	0.0496831354540847	0.465575497138002		0.62194
ENSG00000056487	PHF21B	GGE	126	0.7780542730633266	0.0170008513726552	0.0023483209768337	0.7654797888498426	0.4831782343747951	0.0042027875421132		0.5233
ENSG00000056558	TRAF1	GGE	91	0.8332902247322359	0.553949123467913	0.1549518071281173	0.9851113308210334	0.0571726661021773	0.5714678414550367		0.97521
ENSG00000056586	RC3H2	GGE	202	0.5928816157968847	0.447145154949338	0.0113675144070536	0.0028649474921576	0.7528051982103461	0.0376171144916509	0.038431	0.1925
ENSG00000056736	IL17RB	GGE	136	0.4417264834298673	0.9795139943428238	0.6612887325818526	0.0436408114805453	0.0001515619953284	0.9313820171135389		0.88435
ENSG00000056972	TRAF3IP2	GGE	102	0.1482316684753266	0.4909284421820145	0.2405045181716721	0.0474866777552761	0.1599246332074254	0.4274294584982557	0.70639	0.28121
ENSG00000057019	DCBLD2	GGE	167	0.0733159386081633	0.8084165068271096	0.3342073744126984	0.0014937229380295	0.2075096329065358	0.1114463123810347		0.31049
ENSG00000057149	SERPINB3	GGE	129	0.4946716601953032	0.5919773321939719	0.7005523841348806	3.175302740555593e-05	0.5245057262249719	0.1782558773222237		0.52642
ENSG00000057252	SOAT1	GGE	133	0.4911574581633586	0.9587446726941266	0.2797301470344587	0.030281722824412	0.0146241341964339	0.8130710690702567		0.77791
ENSG00000057294	PKP2	GGE	193	0.2295179177924448	0.9966821613931538	0.2476581584429785	0.4148168087986177	3.2388942331303505e-06	0.3404121238022464		0.037027
ENSG00000057468	MSH4	GGE	111	0.8859423081874096	0.3656870960371563	0.6956589625434373	0.7785028777235407	0.0006483128769912	0.6715865048392298		0.96329
ENSG00000057593	F7	GGE	160	0.2404783279540638	0.7296130505457823	0.4361104039023062	0.0114477761114001	0.0432523202217664	0.5535754899766816		0.14228
ENSG00000057608	GDI2	GGE	41	0.338073523721177	0.7668503017947303	0.9607479541181458	0.7017235126722025	0.35982868176509	0.8316409545885401		0.76157
ENSG00000057657	PRDM1	GGE	173	0.6531094596127102	0.4484799424679693	0.6530730838952431	0.810780046657646	0.2427547604021521	0.8474368555616786		0.68526
ENSG00000057663	ATG5	GGE	30	0.9398254724943784	0.1942747500056147	0.956811053805066	0.0006597459434366	0.0162416810936813	0.0369956642754153	0.66812	0.039384
ENSG00000057704	TMCC3	GGE	106	0.4449056607212374	0.2681542401500999	0.7319101291727415	0.3038926877189163	0.0360266673371929	0.7260689608152717		0.53762
ENSG00000057935	MTA3	GGE	128	0.275996063354038	0.5004750949897917	0.869008451397008	0.0060529866331186	0.4755842855642848	0.271687455334413		0.19552
ENSG00000058056	USP13	GGE	206	0.8584534971696238	0.2521950688891918	0.5967049679090161	0.0026455649086587	0.00585741186003	0.6221695793849841		0.1924
ENSG00000058063	ATP11B	GGE	159	0.9530530124750248	0.061772060142803	0.9077836647244848	0.4876512799347655	0.8633460426333659	0.3185397224959294	0.31136	0.19682
ENSG00000058085	LAMC2	GGE	329	0.06827800789252	0.3214059175076522	0.4489281414887489	0.0128530933155405	2.7206840143112872e-05	0.2565893589605103		0.82213
ENSG00000058091	CDK14	GGE	62	0.8253743047278728	0.6093146172922597	0.3518150135258585		1.104366792716018e-08	0.7857345875758263		0.45289
ENSG00000058262	SEC61A1	GGE	37	0.6444877818940418	0.936794777945	0.0992328668461622	0.6379738249928554	0.2624631880629053	0.53933600955875	0.31289	0.98876
ENSG00000058272	PPP1R12A	GGE	154	0.7982953153473173	0.9529410173181376	0.0975661444867461	0.7863747225490373	0.2552701158049138	0.4686157007264658	0.93475	0.69662
ENSG00000058335	RASGRF1	GGE	202	0.5212835954024202	0.5086627636896959	0.2707810936569789	0.0189636280244334	0.2550607346174823	0.4271488507317529	0.12723	0.25385
ENSG00000058404	CAMK2B	GGE	61	0.9457627076651348	0.0594638658935057	0.6047366945907324		7.829018843878752e-07	0.2300370347031294	0.55026	0.97379
ENSG00000058453	CROCC	GGE	693	0.9020433018384026	0.9407895177172012	0.9884105283738832	0.0002874718683387	1.4128046459306051e-08	0.9980115556468416	0.69903	0.89772
ENSG00000058600	POLR3E	GGE	198	0.0007418572621077	0.6406362375393131	0.2324127855355818	0.0030231720133342	0.8724918394160556	0.002439829939578		0.030407
ENSG00000058668	ATP2B4	GGE	255	0.851732008633264	0.7278224237271085	5.509150692055443e-05	0.2645366483686195	5.838914504281165e-31	0.5835361849382171	0.53405	0.51109
ENSG00000058673	ZC3H11A	GGE	161	0.8235548650094302	0.5563166965854484	0.9445462520574416	0.5950316689666457	0.1082277638435785	0.977438387196496	0.76091	0.73536
ENSG00000058729	RIOK2	GGE	117	0.8012750932214248	0.0143471965512226	0.5871019881920077	0.0474019806354433	0.142278333204471	0.1352835814255217		0.78922
ENSG00000058799	YIPF1	GGE	73	0.2442190144325292	0.0758095355860856	0.1253123129615196	0.3722725219192649	0.0004935875722995	0.2630774043807489		0.45424
ENSG00000058804	NDC1	GGE	118	0.6028063154778919	0.0627130726872282	0.8394769543852099		1.2785085157540098e-15	0.2878236104469629		0.61847
ENSG00000058866	DGKG	GGE	235	0.8605530393131401	0.2631132424778641	0.6556653275857494	0.0291948099690888	0.0002460084303952	0.8478208890235159		0.52463
ENSG00000059122	FLYWCH1	GGE	332	0.4781846883862459	0.574751411981353	0.2145369762968627	0.0012416137591981	0.0052546058408333	0.480080068738282		0.69119
ENSG00000059145	UNKL	GGE	67	0.5746347691657905	0.1221212831328212	0.0706654417379036	0.5395595698125739	8.088766007644868e-08	0.4321788958949949	0.60178
ENSG00000059377	TBXAS1	GGE	194	0.4370090924633831	0.827396677661959	0.5252915478892672	0.2084857976885803	0.0003482191280542	0.7492544051201819		0.58213
ENSG00000059378	PARP12	GGE	141	0.9614382652030512	0.068982784659896	0.791417574116735	0.0296792465803965	0.0801457270833282	0.3492139401765718		0.1552
ENSG00000059573	ALDH18A1	GGE	172	0.2362362741038275	0.8995829733272729	0.8022716026883894	0.3624381817426227	0.0004384792820276	0.7377240158482696	0.86384	0.25526
ENSG00000059588	TARBP1	GGE	292	0.2088892794106933	0.64884814714926	0.7625037254246634	3.349701492998416e-06	0.006622055066318	0.2622885522837785	0.59135	0.89009
ENSG00000059691	GATB	GGE	130	0.2426975451348685	0.4669159901551314	0.551436530901048	0.6904966541101353	8.283345897926287e-06	0.2919621990524987		0.1605
ENSG00000059728	MXD1	GGE	48	0.7094090653836966	0.8110139259518243	0.1898366327650913		2.307527566442743e-07	0.5574412548936916
ENSG00000059758	CDK17	GGE	35	0.3273966171445738	0.2374555400777364	0.1389091989468401	0.0352793874706559	0.9660601981409668	0.2797303798151779	0.80652	0.15376
ENSG00000059769	DNAJC25	GGE	38	0.3871538912522738	0.1571866166536413	0.1387760568840582		2.3890261785193576e-05	0.2561385960648909
ENSG00000059804	SLC2A3	GGE	125	0.7222567298799505	0.9299342477217428	0.2819988877724463	0.9687215746985568	1.4120332937687789e-05	0.4683962808118128	0.52376	0.36311
ENSG00000059915	PSD	GGE	234	0.673897433942469	0.3720641850088015	0.0027994584773386	0.0020467358663798	0.8002852614869769	0.008458797720218	0.46705	0.21608
ENSG00000060069	CTDP1	GGE	265	0.1208361509591536	0.5969813511538282	0.1719430144934118	0.2868477023872191	0.001359887063434	0.4030047545217393	0.91354	0.88144
ENSG00000060138	YBX3	GGE	106	0.760851748648918	0.9011955462439344	0.604290273748493	0.0002092012277504	0.8222692119961988	0.2041178863969864	0.8742	0.038185
ENSG00000060140	STYK1	GGE	130	0.5486589461722364	0.1844012189699333	0.8185061582192847	0.0270160745644326	0.0029357765112524	0.6882459788997655		0.651
ENSG00000060237	WNK1	GGE	475	0.0588866957790982	0.2653326797135324	0.0858726449877054	0.2085728176821636	5.39330453709537e-07	0.0401018915570549	0.46102	0.3008
ENSG00000060339	CCAR1	GGE	111	0.6555836207635348	0.6289572896454076	0.4491235724455403	0.1111377090276161	0.2255710077071024	0.8700715414237243	0.64508	0.53296
ENSG00000060491	OGFR	GGE	170	0.5096275089646364	0.009677169807385	0.9721214632804458	0.0173737327248316	0.0039794922666613	0.1089153213212974		0.88717
ENSG00000060558	GNA15	GGE	109	0.9002664789865056	0.1879384313069738	0.3159210191962477	0.043341172811322	0.7291724048128896	0.4261479892407807	0.40657	0.38573
ENSG00000060566	CREB3L3	GGE	112	0.8833852088751364	0.0278807199895357	0.7073137856779204	0.1079999420134992	0.0390892626424745	0.2601987004760913		0.51394
ENSG00000060642	PIGV	GGE	115	0.5573444460661265	0.2396740364718842	0.9148341209456976	0.0008418104967132	0.0509433457107521	0.4421348814052788		0.23132
ENSG00000060656	PTPRU	GGE	316	0.4595008571163966	0.3532191497395344	0.4588276334649314	0.4589256137255658	4.896993108593823e-05	0.5700662916596728	0.89314	0.30461
ENSG00000060688	SNRNP40	GGE	72	0.4045483494745547	0.1816300940622957	0.9308603680532052	0.7104135655205239	0.0010231004702742	0.4267682207734909		0.81401
ENSG00000060709	RIMBP2	GGE	275	0.1922545443524652	0.5244668363845413	0.0916448336298777	0.7017413875284917	0.0658911351619674	0.2136183892028623		0.87884
ENSG00000060718	COL11A1	GGE	342	0.4652570118490465	0.0042167874404387	0.5868776661291983	0.8866212796067021	3.6949115228515655e-05	0.0375039812885147		0.29794
ENSG00000060971	ACAA1	GGE	130	0.0308571720164612	0.7379303588072011	0.2798338335835881	0.0806662402320917	6.210064574939663e-05	0.1990667984456237		0.068379
ENSG00000060982	BCAT1	GGE	93	0.783628167789199	0.4606542428340073	0.6025212172322534	0.0219843041096005	0.0187027246710426	0.9074158531555		0.73773
ENSG00000061273	HDAC7	GGE	220	0.5030891000376552	0.791514469615804	0.8938542938446018	0.7116491882059919	0.0797438932194069	0.9577764657832548	0.27622	0.97145
ENSG00000061337	LZTS1	GGE	163	0.0146433508889572	0.5734833490597253	0.958667914914692	0.0094607946217996	0.1902137934728051	0.0274907510662326		0.018526
ENSG00000061455	PRDM6	GGE	92	0.0105393796792346	0.585837583859532	0.3558752565490997	0.9478211290264392	0.0013052415614966	0.0639934812644894		0.60658
ENSG00000061492	WNT8A	GGE	93	0.4773448423078192	0.8865333059996823	0.525810290700328	0.0128336759419936	0.0770144435945328	0.814982683085134		0.8519
ENSG00000061656	SPAG4	GGE	85	0.6404836567253868	0.6314243967243596	0.4782474223466739	0.0080734808629543	0.0497156464008052	0.75129436194068		0.393
ENSG00000061676	NCKAP1	GGE	105	0.823849327513086	0.3606557415523129	0.6494601885661531		3.6830423896648513e-13	0.8114689868957752	0.15271
ENSG00000061794	MRPS35	GGE	93	0.88629535746469	0.8652111856042042	0.6130836645729574	0.0007051000564893	0.4904761591162093	0.3084129119324206		0.047836
ENSG00000061918	GUCY1B1	GGE	52	0.3046451864080481	0.9299574132172658	0.9771556620564912	0.7601034662799192	0.0144444124626028	0.7337509676626092	0.70379	0.43205
ENSG00000061936	SFSWAP	GGE	192	0.8969541987070535	0.6551646327535536	0.3284510906435245		1.107668466043888e-28	0.7651643541860156	0.52561
ENSG00000061938	TNK2	GGE	304	0.7162715306215343	0.3823935771664739	0.3672933439156746	0.00050409182736	0.0076917574606297	0.4312983177388497		0.1509
ENSG00000061987	MON2	GGE	212	0.6109743134429576	0.8211575426831051	0.2911099771270118	0.5485488628838144	0.0286130221693841	0.8252813676848361		0.84868
ENSG00000062038	CDH3	GGE	229	0.0030296204746389	0.8187711618407875	0.9198330564001188	0.0889527060160099	0.0019891425998343	0.0635365885866963		0.81723
ENSG00000062194	GPBP1	GGE	97	0.9346105098618072	0.4721784461327499	0.6277943984441718	0.0636877550617418	0.7075192765952332	0.6738956675081211		0.2037
ENSG00000062282	DGAT2	GGE	72	0.9657167979348776	0.3229811340724861	0.2587931311428283	0.0058559269229247	0.8837723133057165	0.1864570916518954		0.12592
ENSG00000062370	ZNF112	GGE	188	0.5918011217609678	0.5696365654821527	0.1135012751818759	0.0034958027617818	0.0854713709752368	0.3039177753085792		0.3173
ENSG00000062485	CS	GGE	47	0.9302586996408756	0.0877844481914083	0.2618868910472743	0.8007635801274811	0.0336787578248684	0.4389521307876134	0.85693	0.61207
ENSG00000062524	LTK	GGE	235	0.349424261489386	0.6536581886069693	0.0032701666448214	0.0080002075755962	8.257487197332694e-08	0.0322317966285027		0.77364
ENSG00000062582	MRPS24	GGE	47	0.9628974417266732	0.923870065318139	0.2107283431810594	0.3810668509177389	0.1934090152500926	0.791639699568632		0.94983
ENSG00000062598	ELMO2	GGE	104	0.6499978250662959	0.0483602925766435	0.2097545297061861	0.2028026341142591	0.1463020316545897	0.1425248407694722	0.58015	0.26409
ENSG00000062650	WAPL	GGE	162	0.122746521604448	0.1203242839091325	0.0707447279619091	0.0032946864006988	0.2003242407764591	0.0038932633086435	0.11127	0.021848
ENSG00000062716	VMP1	GGE	47	0.8450819417457203	0.0288929239506926	0.9322816565347088	0.0268783108939413	0.1643693607978638	0.0275759554068299	0.7326	0.03308
ENSG00000062725	APPBP2	GGE	64	0.6629276995212062	0.4747781134358275	0.184817177171468	0.6599248590180786	0.3659566517513525	0.6431742218871634	0.93753	0.80019
ENSG00000062822	POLD1	GGE	276	0.7054665379460603	0.586861218988854	0.3263209822304921	0.1426767743605254	0.0018078644204748	0.8289438188042163	0.87514	0.47448
ENSG00000063015	SEZ6	GGE	187	0.6471632567595017	0.4330803424317569	0.1072658301123258	0.3197678624355899	0.0003477862110158	0.4312603069335378		0.45842
ENSG00000063046	EIF4B	GGE	107	0.6702164327575951	0.0710549407382629	0.3760153020606925	0.423825978244957	0.5439716514490425	0.449271457124191	0.074581	0.89305
ENSG00000063127	SLC6A16	GGE	168	0.5648600168680553	0.100699580924392	0.4336333520825536	0.2047438898896462	1.0638327331886333e-08	0.1129257279563685		0.083668
ENSG00000063169	BICRA	GGE	93	0.6964783610166636	0.2527569467962088	0.7751836991510301		3.2871065384376364e-14	0.7033144705876373	0.97372	0.75715
ENSG00000063176	SPHK2	GGE	191	0.8655063782509823	0.337351117858841	0.2808122562598307	0.022013467370408	0.0070503785109217	0.7192737284578103		0.18967
ENSG00000063177	RPL18	GGE	44	0.8833418763928337	0.5828954650309135	0.7270220059884014	0.0775239247144778	0.7017936009048871	0.8084657965008117	0.60689	0.25095
ENSG00000063180	CA11	GGE	51	0.6634203144296906	0.2443281944654869	0.2931142346132853	0.0967423145393912	0.4543058045027474	0.4344895613881568	0.76706	0.25906
ENSG00000063241	ISOC2	GGE	65	0.9195856146737352	0.3642551157730198	0.0373910108637988	0.1118177444103466	0.2963259346167649	0.1724375241071843		0.83214
ENSG00000063244	U2AF2	GGE	29	0.6080085482342807	0.5630241961193954	0.9152314525100308	0.6296117634705591	0.0554533107051365	0.8226569518802954	0.56993	0.89321
ENSG00000063245	EPN1	GGE	167	0.5028481543413614	0.9563414849817644	0.541445377382597	0.119167568163554	0.0448689171717882	0.9230344897228984		0.96217
ENSG00000063660	GPC1	GGE	165	0.6460257424306628	0.7278132270035127	0.4359153285918968	0.0925929706398264	0.2789722828376674	0.8452156066429254		0.16836
ENSG00000063761	ADCK1	GGE	179	0.8011447179411317	0.4538798246037668	7.970530362393504e-08	0.0188624820278239	4.442411085107113e-21	0.8657299124738496		0.69335
ENSG00000063854	HAGH	GGE	96	0.4112139174194646	0.090063488441096	0.1738194919637373	0.0466270989243602	0.2230580216509545	0.1658303607063338		0.32082
ENSG00000063978	RNF4	GGE	46	0.3598129612259121	0.7443698975805548	0.7682829131761131		0.000820383592649	0.7835344480626898
ENSG00000064012	CASP8	GGE	97	0.5108388784081421	0.373350731033629	0.9836374771603512	0.809621537302229	8.177998501061743e-07	0.189374861763872		0.73987
ENSG00000064042	LIMCH1	GGE	344	0.8051790999139363	0.9281380381152629	0.2471068818755362	0.0056488422862084	0.0107823012341361	0.0765092028217942		0.08212
ENSG00000064102	INTS13	GGE	96	0.0257951770486349	0.0404198644069641	0.0572582479671157	0.0677755168068213	0.003574078506953	0.0076429513686334	0.22133	0.4299
ENSG00000064115	TM7SF3	GGE	140	0.0833909905549151	0.0727960172370559	0.7315150418679949	0.028956625118256	5.0468423822888845e-05	0.2076538968809648		0.82559
ENSG00000064195	DLX3	GGE	59	0.2171684185121446	0.715980667164068	0.0605019451580441		2.1313358442550907e-05	0.1636168605558149
ENSG00000064199	SPA17	GGE	31	0.46165793341226	0.166730726720469	0.8098239254879644	0.5270000456118771	0.0625043217161067	0.6378072332718261		0.43086
ENSG00000064201	TSPAN32	GGE	89	0.5568281535726021	0.5014867032341117	0.9082618455724591	0.1025338466906093	0.5193033918117694	0.8551960406836334		0.6563
ENSG00000064218	DMRT3	GGE	163	0.591588827916093	0.2302369403093604	0.8699260950203351	0.15405301807756	0.0001552906369149	0.74471581201069		0.65209
ENSG00000064225	ST3GAL6	GGE	66	0.6787628549586212	0.7678400496378395	0.7897009590792153	0.6085704852552648	0.0004003037253599	0.75984688329603		0.7001
ENSG00000064270	ATP2C2	GGE	491	0.1373740943578791	0.0759893126970612	0.7262395087073528	0.0045687285326539	1.478170349461789e-06	0.2706422615798043		0.67379
ENSG00000064300	NGFR	GGE	101	0.0096305753181145	0.876726547291568	0.8776567563673958	0.7160422423511432	0.0717302953164987	0.1389932687927255		0.98139
ENSG00000064309	CDON	GGE	328	0.7981031808490483	0.8149987124074551	0.7708371650662306	0.5244252110614308	5.01443426739102e-05	0.8663112266308274		0.5845
ENSG00000064313	TAF2	GGE	197	0.5957777693522388	0.6432216899014127	0.8893454369336931	0.0902007427827422	0.0027449809546994	0.9738633248683914		0.7137
ENSG00000064393	HIPK2	GGE	232	0.9837171062037264	0.0040352948580759	0.6992257294291337	0.1247137116624302	0.2575106471713958	0.0573592652887521		0.29038
ENSG00000064419	TNPO3	GGE	126	0.5538530354258158	0.7092514425351241	0.8335965359145663	0.0242808785291433	0.044184675958058	0.9243258362300832	0.63712	0.35501
ENSG00000064490	RFXANK	GGE	84	0.0105098398293677	0.0222853936945839	0.2281790780520351	0.0456556354986653	0.0123925735283305	0.0223867562879793		0.61893
ENSG00000064545	TMEM161A	GGE	132	0.8582568068629894	0.7910887828308247	0.6081204503168939	1.2062656926801472e-05	0.1968781944819149	0.0196212763644669		0.013116
ENSG00000064601	CTSA	GGE	115	0.7664459441555299	0.0527528202283855	0.8220008194413649	0.0167819449433362	0.0629533851571316	0.3221394427029877		0.31619
ENSG00000064607	SUGP2	GGE	255	0.7098367415540006	0.4690159291832808	0.4534204786506397	0.0022197880069634	0.3893674416109554	0.3317043258420301		0.059863
ENSG00000064651	SLC12A2	GGE	111	0.3765135024296441	0.0288025352245593	0.7700557184135047	0.1818859355745964	0.2290465038915636	0.2373019465396552	0.12591	0.69444
ENSG00000064655	EYA2	GGE	128	0.9912707288697302	0.6910136079448115	0.0393116949524365	0.7480663697282294	0.4260719673550396	0.3000849481355027	0.68456	0.4061
ENSG00000064666	CNN2	GGE	93	0.8533969258254201	0.4484465040666631	0.5492046980698507	0.5644739515199741	0.028075900647238	0.9070403512959117		0.88528
ENSG00000064687	ABCA7	GGE	789	0.0045823906851026	0.4226660253680823	0.0946629624253771	0.0006913355964524	4.80531564435635e-16	0.0074238123401657		0.62442
ENSG00000064692	SNCAIP	GGE	202	0.8012661089123625	0.4987953871808644	0.5451781821903374	0.038752391236149	0.0325401292814492	0.8534436638762104		0.85372
ENSG00000064703	DDX20	GGE	218	0.1170940511808092	0.6237628942085416	0.3116050570619224	0.0007338424092343	0.0014873608457562	0.3145453384128508		0.6223
ENSG00000064726	BTBD1	GGE	75	0.9414329710839804	0.4150371111869587	0.792406990939082	0.0789573441946143	0.0150226524493734	0.9241482818274188		0.83293
ENSG00000064763	FAR2	GGE	93	0.6861951083842911	0.9060881218933988	0.0024948430655516	0.6124406690082597	0.1494367717926979	0.0461676277690604		0.96903
ENSG00000064787	BCAS1	GGE	142	0.0425622560142661	0.7269647878809754	0.2930783958699345	0.0364744933126117	0.0034970910919385	0.2645240585730625		0.3985
ENSG00000064835	POU1F1	GGE	60	0.4147738726579106	0.2902333716162867	0.7834949036476733	0.0474779340308752	0.6884495491945948	0.4531586744335238		0.36611
ENSG00000064886	CHI3L2	GGE	104	0.4848380452135256	0.8518840618722681	0.3554298703992326	0.9814349574203672	0.7712272181510518	0.7992231807211079		0.68161
ENSG00000064932	SBNO2	GGE	260	0.2436411595867453	0.1390038475334493	0.369054299548851	0.2959030333681734	0.0056150257773448	0.3483269028291279	0.088736	0.24014
ENSG00000064933	PMS1	GGE	152	0.9912082252331818	0.3175828615736689	0.9847036351746316	0.0994159664737352	5.971118421053892e-05	0.8845636182025233		0.98719
ENSG00000064961	HMG20B	GGE	61	0.7233790501575585	0.9347124523031102	0.4018246275561287	0.0015504098617186	0.3769574699015892	0.0669320436987096	0.68722	0.025205
ENSG00000064989	CALCRL	GGE	67	0.013097456017385	0.1696396541088478	0.6209241535009948	0.6511925581650941	0.0015803234565663	0.0251175842336733		0.5314
ENSG00000064995	TAF11	GGE	46	0.7760776027611941	0.3390841715237959	0.3746305213274193	0.4994266097472897	0.0130338164231237	0.7990396002853014		0.36309
ENSG00000064999	ANKS1A	GGE	244	0.5188765832980488	0.2160004448628478	0.5444870201679495	0.8669197017938279	9.244482729871528e-05	0.4056524145041689	0.7053	0.58729
ENSG00000065000	AP3D1	GGE	288	0.4012457528455646	0.493610883819703	0.8399105507789527	0.5590386349683714	0.014987121116058	0.816039021298272	0.37257	0.57845
ENSG00000065029	ZNF76	GGE	157	0.0464763112582505	0.0803066417181016	0.0236764129021134	0.1488860854652832	0.0003050661612056	0.013602323490298		0.94816
ENSG00000065054	NHERF2	GGE	106	0.9885891213900928	0.0114691886896334	0.5085474703515269	0.0639158320044745	0.3317614906697507	0.1121413465931399		0.4385
ENSG00000065135	GNAI3	GGE	38	0.9920839495901552	0.2253590235221535	0.4404237343254834	0.9374576703114093	0.3953390564922042	0.6432180168605002	0.025777	0.69643
ENSG00000065154	OAT	GGE	95	0.0179528630690324	0.2380772482526435	0.91511006911958	0.3848198954413362	0.0001368488266372	0.0539249574360566		0.51774
ENSG00000065183	WDR3	GGE	235	0.4660871114232549	0.189095267861601	0.1617179041012868	0.0001122280554825	0.0012335323029281	0.16511930358458		0.070474
ENSG00000065243	PKN2	GGE	81	0.8362008026399851	0.3281591749783179	0.8974095933736576	0.8012420081011368	0.3873194956070396	0.8928201310768167		0.74617
ENSG00000065268	WDR18	GGE	113	0.605294297772605	0.3746902810033572	0.6343666193834934		9.708322672999546e-16	0.7546044918180158
ENSG00000065308	TRAM2	GGE	65	0.7666664212013752	0.7119141969368584	0.9069394451211904	0.7362742914250855	0.2577808495683965	0.987894324040094		0.64355
ENSG00000065320	NTN1	GGE	91	0.7312959443849802	0.7515782236096815	0.735275027344457	0.8911907936126423	0.0306616965774467	0.9292176001549634		0.7799
ENSG00000065325	GLP2R	GGE	116	0.7255288514661155	0.0226434742505428	0.807687172142886	0.533752271472675	0.0013889279269487	0.1996130509035394		0.96601
ENSG00000065328	MCM10	GGE	233	0.7931493604343922	0.736261498611725	0.8523115727795826	0.0097430345617577	0.0035090708599735	0.9650392319626157		0.83494
ENSG00000065357	DGKA	GGE	126	0.3004363789051591	0.5497025368319206	0.2492754216457385	0.0225148165095803	0.0914309988113984	0.4753431692603257		0.31734
ENSG00000065361	ERBB3	GGE	311	0.0997203699373786	0.9920902299930792	0.2293390091547555	0.0415367344359086	4.210525318251978e-06	0.3730840486079917		0.79666
ENSG00000065371	ROPN1	GGE	44	0.9255374212985092	0.706084774753656	0.9632690976155224	0.0466549396050203	0.7641165405960962	0.7522466023383767	0.69879	0.15876
ENSG00000065413	ANKRD44	GGE	225	0.1708497218449138	0.774475544063926	0.6841847575280537	0.7965023723207466	0.0290526023583681	0.6612877952279517		0.84521
ENSG00000065457	ADAT1	GGE	163	0.6452393932041007	0.6909336434815909	0.9851809820536812	0.0007405688976836	0.0001827213290047	0.9432428039287823		0.0070049
ENSG00000065485	PDIA5	GGE	138	0.0026287382597675	0.0442851536356289	0.9423850340295404	0.0434055559511387	0.0332569976404585	0.0148882768780817		0.4196
ENSG00000065491	TBC1D22B	GGE	82	0.6029270599370817	0.5605175792580286	0.3967240888977478	0.8204189859621811	0.2267067369003873	0.8231991352296006	0.797	0.62721
ENSG00000065518	NDUFB4	GGE	47	0.6015930893192705	0.6063757351944954	0.0607225405207364	0.0038483216436987	0.0619285290481384	0.2641814568991238		0.19042
ENSG00000065526	SPEN	GGE	766	0.1095976796799629	0.3629841924431568	0.8816235919755627	0.077595916445844	0.3185955649182552	0.4112120664973755	0.031809	0.14652
ENSG00000065534	MYLK	GGE	468	0.1125792451814662	0.0238140281193112	0.978236173137665	0.0002540240976432	0.000978186614937	0.0696680502404665	0.7351	0.16684
ENSG00000065548	ZC3H15	GGE	51	0.0085824479494362	0.467804229786301	0.9048102902348888	0.9597356120621654	0.0016024298075376	0.088780338547108		0.92083
ENSG00000065559	MAP2K4	GGE	27	0.9483318022088172	0.6872461632423529	0.3756075225059727		0.0056648557380407	0.7795396053321879	0.9687
ENSG00000065609	SNAP91	GGE	181	0.6906744780651154	0.1410923476300983	0.7838695466398171	0.6906876865665346	0.0665246940321307	0.5944868476719196		0.91561
ENSG00000065613	SLK	GGE	178	0.7832571907835477	0.9380695398421132	0.3786573045833137	0.0515320731848436	0.2874532404116309	0.7722012835438272	0.64839	0.52397
ENSG00000065615	CYB5R4	GGE	100	0.7932351296593761	0.6158635949646634	0.974910460396034	0.1294963016841521	0.0120037413366612	0.988847291144574		0.92015
ENSG00000065618	COL17A1	GGE	471	0.325685003196938	0.686178880692894	0.7565190853682107	0.0264516866719364	1.5752811663910423e-06	0.8615607372946812		0.51984
ENSG00000065621	GSTO2	GGE	70	0.8198578789479394	0.2842987280155096	0.441399224293966	0.1357386025671077	0.238508251154713	0.6631148653833154		0.91644
ENSG00000065665	SEC61A2	GGE	38	0.2758639055329642	0.8673300685929772	0.2845689666042606	0.8576581976199789	0.1490525871555412	0.509286675928287	0.52474	0.74404
ENSG00000065675	PRKCQ	GGE	148	0.1274919503439553	0.5218311729173293	0.8571420495483968	0.5717585433766833	0.0609563146631676	0.5911781733410666		0.74771
ENSG00000065717	TLE2	GGE	195	0.5800821195707808	0.7678278875979279	0.2718292365154115	0.0059860587940936	0.005484537072523	0.7434678482395853	0.9212	0.53204
ENSG00000065802	ASB1	GGE	74	0.8710076000140395	0.7663991138559016	0.9037347804098654	0.2857265226171377	0.013215733095817	0.995046852750613		0.89602
ENSG00000065809	FAM107B	GGE	106	0.5329803643207021	0.4494926640597353	0.5537372764617436	0.944668965435636	0.0038704026478974	0.6855724002242412		0.70842
ENSG00000065833	ME1	GGE	89	0.7129546102920834	0.6555877679749372	0.1415212110529979	0.0001200605835815	0.160587783465059	0.1528394096936398		0.2902
ENSG00000065882	TBC1D1	GGE	313	0.5025899379560793	0.8864802042306079	0.4873188222823136	0.0031313380099861	7.099287459182704e-06	0.9103721837452212		0.50991
ENSG00000065883	CDK13	GGE	176	0.5899922070862733	0.002126725830413	0.1362217538031622	0.0848963821874446	0.23914084641726	0.0183622792555345	0.15655	0.65019
ENSG00000065911	MTHFD2	GGE	74	0.6207838166324731	0.3693566041214356	0.9304563372474504	0.8751134990866988	8.114280466470712e-05	0.4180762293724056		0.25919
ENSG00000065970	FOXJ2	GGE	122	0.5730158449233219	0.8215801252568707	0.3245896363596954	0.0878725377479548	0.4948301762483943	0.6276933353351957		0.27604
ENSG00000065978	YBX1	GGE	58	0.5593067674120165	0.8351027052762796	0.1494365769696143		0.0546397208528309	0.481594543098089	0.98008
ENSG00000065989	PDE4A	GGE	160	0.7801561939099031	0.0811802488783984	0.3386217781762429	0.4211872068210245	0.0572816932768701	0.4373009864630667	0.84403	0.82741
ENSG00000066027	PPP2R5A	GGE	43	0.3877405992434495	0.4248239126614129	0.8879652178110877		0.0009899383951117	0.6566451859380456	0.34168
ENSG00000066032	CTNNA2	GGE	129	0.4931921749323974	0.64757990399394	0.8386679846297499	0.0613715867181533	0.0680463122615641	0.9086146982223868	0.12164	0.48949
ENSG00000066056	TIE1	GGE	322	0.2467960479216366	0.1058372996488539	0.8580965424260866	0.0245443696894333	0.0023988865658637	0.3363841104527467		0.82159
ENSG00000066084	DIP2B	GGE	296	0.5007088249708134	0.8183010473904483	0.3934439319544608	0.000390190941306	0.442407891048858	0.2474132073385515	0.22183	0.098697
ENSG00000066117	SMARCD1	GGE	67	0.0672428607797674	0.0030804296768315	0.1794704563938397	0.2995565883688441	0.0005657612522126	0.003601943414806	0.52935	0.77907
ENSG00000066135	KDM4A	GGE	150	0.4194173635530908	0.8945169092624229	0.3244431898012501	0.9011117696328343	0.0086293805107827	0.6744441938367223	0.78459	0.59713
ENSG00000066136	NFYC	GGE	44	0.0079509303807296	0.6083360758943941	0.985660220131833	0.0525391339989349	0.4759107550419926	0.0861438699475961	0.68809	0.84438
ENSG00000066185	ZMYND12	GGE	96	0.8356963386509932	0.2787685021289775	0.8501404653859563	0.5423985224786536	0.0011470148198721	0.7394124428397995		0.86297
ENSG00000066230	SLC9A3	GGE	171	0.5771344503550462	0.2059258136913892	0.9929560072373084	0.6337710881093473	0.0069898781687308	0.7159067679004874	0.66341	0.72589
ENSG00000066248	NGEF	GGE	141	0.1544459821360601	0.6396408613389815	0.4751069513434134	0.964494413293079	0.0111031948899904	0.5080845370706015	0.27508	0.38698
ENSG00000066279	ASPM	GGE	960	0.797290615505097	0.2229316672190973	0.9938385833345024	4.0575908855442266e-08	3.7761509245957953e-19	0.8128742708625746		0.59064
ENSG00000066294	CD84	GGE	97	0.417964957940817	0.8072765683671026	0.3350325935817947	0.0704474928035179	0.0187458590379523	0.8576416643787761		0.89678
ENSG00000066322	ELOVL1	GGE	48	0.639126864850503	0.2148448430515091	0.2909587932852486	0.6535808292180298	0.0579879296182247	0.6551920463165819	0.79731	0.99084
ENSG00000066336	SPI1	GGE	38	0.4488877269135048	0.9636727902922332	0.7409022770183873		2.1968472530377413e-05	0.8853355087831759	0.58563
ENSG00000066382	MPPED2	GGE	40	0.9744231714197412	0.8409975100886383	0.4099519118478837	0.7455332842359033	0.0444117923034967	0.9052053455776244	0.98239	0.80201
ENSG00000066405	CLDN18	GGE	61	0.0279333235214612	0.7185224054253478	0.4907466585737046	0.049197758095763	0.09993377872669	0.2048059290548547		0.28185
ENSG00000066422	ZBTB11	GGE	176	0.0331437326658271	0.9154991216950024	0.2178671727110592	0.0982934379244328	6.389868587945327e-05	0.2178447467268155	0.61618	0.71482
ENSG00000066427	ATXN3	GGE	46	0.4702973159644025	0.2774001160826575	0.4078684305049094	0.8601789502200723	0.2051827244800889	0.5164774287511638		0.18816
ENSG00000066455	GOLGA5	GGE	108	0.7739808961984562	0.5678715686616707	0.4312532324693934	0.6965481528170645	0.3934356135424761	0.8807566868457077		0.99169
ENSG00000066468	FGFR2	GGE	148	0.0006287941540154	0.1451459711479295	0.0576753025352077	0.9122972913269862	0.0034777223260971	0.0021318912971005	0.53749	0.49605
ENSG00000066557	LRRC40	GGE	39	0.671528755715047	0.1600735155405055	0.3491157024422519	0.0045921299057688	0.9978272398886936	0.2014800128289234		0.86077
ENSG00000066583	ISOC1	GGE	69	0.7479901587170124	0.3617021581820058	0.340613595094714	0.0645060306751559	0.4394202406015826	0.7291229140521968		0.46662
ENSG00000066629	EML1	GGE	160	0.0653432925996943	0.0854402167444295	0.7440593061795842	0.580791625752527	0.0312169105296215	0.1074670144314415	0.68338	0.78759
ENSG00000066651	TRMT11	GGE	118	0.8855177255119009	0.0392789107792043	0.0861034792135456	0.9068281331217688	0.0017064980149966	0.0651472321505255		0.48571
ENSG00000066654	THUMPD1	GGE	98	0.5981817284888126	0.4809959907787635	0.1965018749823075	0.1495219079969864	0.0183122790149863	0.5109509947924515		0.27304
ENSG00000066697	MSANTD3	GGE	55	0.2696816565264328	0.2021959258453889	0.0316929480872159	0.8715155218204126	0.0002393488559071	0.1199342668670477		0.59993
ENSG00000066735	KIF26A	GGE	448	0.5003812775405803	0.3729181195525404	0.7030903636207546	0.0562629893515751	0.0097435846447665	0.8144675687398133		0.80389
ENSG00000066739	ATG2B	GGE	404	0.8502514736594138	0.0655323088837314	0.5325628245667784	0.0457774034826396	3.491593977112201e-05	0.4569873054017604		0.9806
ENSG00000066777	ARFGEF1	GGE	199	0.9003394661330265	0.1474811767442169	0.5578922548328218	0.4628981225926223	0.0043642070773253	0.5949499756164092	0.12192	0.84663
ENSG00000066813	ACSM2B	GGE	203	0.8595462749838342	0.9490862666959662	0.6091220656948546	0.6099133509103108	8.012531410412213e-06	0.6823228157941776	0.4603	0.95782
ENSG00000066827	ZFAT	GGE	290	0.9387058121437358	0.0357015727662505	0.0838194052061959	0.0750591711175442	0.0189613340136889	0.043015860128867		0.80367
ENSG00000066855	MTFR1	GGE	73	0.7763666699828873	0.7157683419425881	0.3155099214643792	0.5013233930280105	0.7896560132327337	0.765571989325978		0.16029
ENSG00000066923	STAG3	GGE	273	0.0590171095916405	0.9422448078257376	0.1929133968173101	0.2827626831988468	4.144333735291398e-07	0.1433974698419745		0.3633
ENSG00000066926	FECH	GGE	75	0.9704701078537408	0.0843247803890051	0.2763277198799326	0.0024359125152784	0.1106110357546614	0.0356820352932246		0.26014
ENSG00000066933	MYO9A	GGE	504	0.69660799793304	0.921538971880854	0.9403280780638892	0.0152861955811036	2.762822272506468e-05	0.9962703197750152		0.34491
ENSG00000067057	PFKP	GGE	220	0.4504280713482502	0.7468019759260408	0.4158513403365081	0.5659201424202746	9.546072471676286e-05	0.6401965222912083		0.56067
ENSG00000067064	IDI1	GGE	40	0.9680740493207096	0.6860175839633373	0.8974968275703442	0.4387831399963326	0.0537565386395459	0.9880147005697676		0.48789
ENSG00000067066	SP100	GGE	149	0.8379423940959174	0.3505918512246101	0.1796718402487594	0.2582494066666436	0.0072317946233154	0.6718228820672729		0.76233
ENSG00000067082	KLF6	GGE	38	0.82536068418069	0.260018406818858	0.7412779295937824		0.0002416470761134	0.6750486537644309	0.42017
ENSG00000067113	PLPP1	GGE	56	0.8183592839448666	0.6068623757360898	0.4915834017932113		2.816226906183394e-07	0.8446090326756512
ENSG00000067141	NEO1	GGE	299	0.9807679993988664	0.9712429235566692	0.2866116572658478	0.0806397528121647	0.1978340503313202	0.8008851271467898		0.46591
ENSG00000067167	TRAM1	GGE	37	0.2701347878812096	0.35430393412895	0.4147028904697148	0.8431951055168478	0.1707286951553826	0.6386062021059035		0.14422
ENSG00000067182	TNFRSF1A	GGE	70	0.3801042543357985	0.7077389300932462	0.6901185548957111		9.160494114498483e-10	0.821827891942688
ENSG00000067191	CACNB1	GGE	108	0.4190194720575564	0.5637577256363222	0.1445812371798166	0.8288721885311963	0.1156985945569961	0.5425126992235603	0.21643	0.59102
ENSG00000067208	EVI5	GGE	96	0.8507377267811229	0.957621120964546	0.1380489738286721	0.5564209163490421	0.0223661464385174	0.5915731748460292		0.79567
ENSG00000067221	STOML1	GGE	92	0.8230873572424773	0.6804909773980803	0.6230730807053859	0.1164034609534044	0.0721197201372085	0.976470110223752		0.71293
ENSG00000067225	PKM	GGE	99	0.7567165565728301	0.3657261639602706	0.760912048277872	0.0431177857655152	0.2898752594471044	0.7577583281727749	0.81239	0.41255
ENSG00000067248	DHX29	GGE	186	0.9662389375274096	0.3765329198277459	0.5852647121425923	0.2496539348204598	4.707883084145718e-05	0.8037255887808548		0.093109
ENSG00000067334	DNTTIP2	GGE	161	0.8951659486944996	0.1290938452232813	0.0597249155066941	1.4469027613248415e-05	0.0581726580188882	0.0236997394096479		0.018418
ENSG00000067365	METTL22	GGE	150	0.6773418162042528	0.4333230935759669	0.8742131806164397	0.059122820022898	0.0024778270399573	0.9313779085389946		0.93253
ENSG00000067369	TP53BP1	GGE	395	0.7611694889037731	0.4615708170722549	0.215045139597916	0.7905883997606491	0.1847527708154211	0.6900045597399395	0.55346	0.59832
ENSG00000067533	RRP15	GGE	78	0.6504313551330878	0.7962363662262928	0.5951498094143424	0.0812351875012688	0.1263452874485757	0.9380591221100218		0.95917
ENSG00000067596	DHX8	GGE	183	0.7542026584008819	0.0994205106300982	0.6681678913517537	0.0663944867524077	0.0003249369731421	0.5227603334310136	0.58269	0.89368
ENSG00000067606	PRKCZ	GGE	111	0.2718597439193092	0.3462841898259492	0.3492418369430651	0.6317239299292301	0.0340079845606043	0.6543225403298805	0.15483	0.78604
ENSG00000067704	IARS2	GGE	207	0.7110655291661825	0.6566335419501934	0.9828399684532206	0.0237944035438518	0.0149697525358465	0.9440183642080996		0.78269
ENSG00000067715	SYT1	GGE	56	0.8780177424627453	0.5220421095466213	0.2783571992394419	0.6100882705530173	0.4390919115793009	0.7002431322633815	0.29514	0.49732
ENSG00000067798	NAV3	GGE	467	0.2405791896494505	0.363461197102837	0.4361488480104182	0.076301976362447	0.0021444846251605	0.5243292426039234		0.74383
ENSG00000067836	ROGDI	GGE	111	0.7636687004919375	0.5230641773075249	0.3380741448925138	0.0022075740648641	0.6192101681933544	0.2531142613608736		0.016348
ENSG00000067900	ROCK1	GGE	107	0.4973229764119946	0.5714020161025437	0.1632218122643179	0.942553626286624	0.0958975331337666	0.69315606109181	0.88022	0.77391
ENSG00000068001	HYAL2	GGE	104	0.7588104820251106	0.9814390561243987	0.0783093503986202	0.0049256805855219	0.9671224381342884	0.1759603298805211		0.11506
ENSG00000068024	HDAC4	GGE	227	0.7170311678602693	0.462022935428112	0.3441733288088525		3.7117812111587305e-24	0.6439970898155658	0.0018214
ENSG00000068028	RASSF1	GGE	89	0.460793528901677	0.0280090595245532	0.4097158855341635	0.626831065008798	0.0049547539844689	0.1330655821725714		0.31209
ENSG00000068078	FGFR3	GGE	209	0.6823941530429939	0.6868780292231764	0.6862801821335585	0.0748069035303727	0.0137250003885298	0.9730355309177984	0.85897	0.51069
ENSG00000068079	IFI35	GGE	87	0.8633411440957187	0.3156776011016957	0.985237779237466	0.02370862762673	0.1046820524064724	0.8142378192282202		0.66391
ENSG00000068097	HEATR6	GGE	259	0.0063783333951307	0.052787749482621	0.8314866741258311	0.7640808410199426	5.005175335432818e-10	0.0025971545811614		0.095487
ENSG00000068120	COASY	GGE	160	0.8159672723613709	0.6135928180468964	0.3899124766779061	0.4240248306655904	0.0004270249354249	0.7916893893501389		0.13499
ENSG00000068137	PLEKHH3	GGE	157	0.9306325236043403	0.1766524878359125	0.1712708725680253	0.6734304189599518	0.7234364814850212	0.6354613924854002	0.092523	0.98184
ENSG00000068305	MEF2A	GGE	123	0.5762000507465928	0.8721001457153358	0.0005136639049766	0.1922109860892226	1.0550879023900217e-13	0.8674199496855813	0.69283	0.66161
ENSG00000068383	INPP5A	GGE	64	0.4932208069808449	0.3853639119191313	0.7371732606803864	0.4710353174598208	0.0168528641440593	0.8480034323512895		0.94266
ENSG00000068489	PRR11	GGE	76	0.0136277634566994	0.642159977187359	0.7072779903495277	0.0406966967340381	0.2399720490735957	0.1053489424274736		0.032609
ENSG00000068615	REEP1	GGE	35	0.128902534283464	0.9951179260478245	0.0730957002235692	0.9806887076922444	0.3857006670149728	0.0671333017079144	0.76622	0.36539
ENSG00000068650	ATP11A	GGE	282	0.0585173835431308	0.3018483806718442	0.8933452026963563	0.141014123042606	2.2623581386423863e-05	0.3241618331386156		0.40113
ENSG00000068654	POLR1A	GGE	349	0.2629470979427861	0.6614386484274095	0.2903816644545676	0.0446364073253775	0.063286732172852	0.4503394419062965	0.063928	0.080369
ENSG00000068697	LAPTM4A	GGE	54	0.2585139055206999	0.1736954619246727	0.5217986735359749	0.5363789334260771	0.0022865631309565	0.4790495077736668		0.4926
ENSG00000068724	TTC7A	GGE	294	0.2055317322772098	0.1059304127847856	0.5880565391948888	0.0015826266751855	0.0085548725424565	0.1847780787884654		0.44554
ENSG00000068745	IP6K2	GGE	67	0.2867092349972261	0.806264354027082	0.9882113158913473	0.0403812390185904	0.5954213560228763	0.7604499620400014	0.97443	0.22566
ENSG00000068784	SRBD1	GGE	245	0.0179864313533186	0.9956721791615616	0.1697027621115811	0.0236512377077787	0.0026247120610891	0.0907788637939049		0.88649
ENSG00000068796	KIF2A	GGE	63	0.7295093543215865	0.521242032407419	0.6519501911497583	0.7118914854974929	0.1736075655950211	0.8543855073869078	0.11095	0.4847
ENSG00000068831	RASGRP2	GGE	158	0.5859015672570412	0.1685122706948769	0.6834634206009309	0.5034737042088395	0.0022763648713951	0.5620963536660528		0.99849
ENSG00000068878	PSME4	GGE	309	0.4505192047053669	0.2080125131544979	0.5797653145190662	0.8184697460210395	0.170252391155476	0.6964111343924821		0.79781
ENSG00000068885	IFT80	GGE	27	0.9515731074910874	0.962703581060585	0.947624464099286	0.0318821030165715	0.4667511165860597	0.893798680120059		0.077096
ENSG00000068903	SIRT2	GGE	106	0.8190816087097145	0.0111236205372133	0.8694873964972811	0.0069032890189982	0.0973903600971783	0.0707511283363458		0.50384
ENSG00000068912	ERLEC1	GGE	88	0.6778841072629298	0.0744088121064236	0.156088730638459	0.3048521644558825	0.0229078171449361	0.1624306489990923		0.92688
ENSG00000068971	PPP2R5B	GGE	96	0.8258180050090098	0.2743502100836486	0.6861850438484832	0.5234771578649262	0.1241350153655648	0.8046152745380817	0.72517	0.38425
ENSG00000068976	PYGM	GGE	245	0.0258536606547914	0.1379861731925387	0.8699719887371056	0.0616195784240427	0.0038485302695551	0.104021186877433		0.97385
ENSG00000069011	PITX1	GGE	58	0.3048854443501277	0.2507036082161323	0.3368667499611706	0.1778198898550107	0.7849183738407187	0.371638865885766	0.14266	0.23452
ENSG00000069018	TRPC7	GGE	195	0.323353049016058	0.0076305772598739	0.5986140939974559	0.0868613630965081	0.0001071831074194	0.0664539376226023	0.011947	0.40363
ENSG00000069020	MAST4	GGE	602	0.0003462105358962	0.4698954493364888	0.5775954834178388	0.0043118810430432	4.403685749887445e-11	0.0070441008061648		0.4354
ENSG00000069122	ADGRF5	GGE	249	0.6906374691507753	0.5527288563161237	0.0147341242855338	0.0170787367825422	0.0481678166166691	0.0895667786744647		0.60679
ENSG00000069188	SDK2	GGE	530	0.2078571605941557	0.1049003855481452	0.0097103838984609	0.1976070569839432	0.0047098669816063	0.0126193707963186		0.95863
ENSG00000069206	ADAM7	GGE	214	0.0391543859064501	0.1445264117865177	0.4873129630504573	0.0033464325012781	0.0290759043270067	0.1022401829916674		0.9691
ENSG00000069248	NUP133	GGE	224	0.8547066371168844	0.644269893645442	0.9235383480272972	0.1478544942565182	0.0011451550691447	0.9864780792244864		0.56853
ENSG00000069329	VPS35	GGE	99	0.2093282881803695	0.7531310450680815	0.2910296655988386	0.0034699618848908	0.3403478727453533	0.3669540161197883	0.50671	0.6281
ENSG00000069345	DNAJA2	GGE	57	0.4009101878493748	0.086269795255157	0.0317237173686085	0.0006163065214963	0.0352467615772294	0.0068073294074076	0.70093	0.034843
ENSG00000069399	BCL3	GGE	65	0.0233851660061443	0.1743991568797725	0.1879573168381585	0.9801251270815416	0.1079483578807438	0.1318325562874207	0.86169	0.76506
ENSG00000069424	KCNAB2	GGE	70	0.8182574936369713	0.7372575157662364	0.4192938442663111	0.4101357263531957	0.009795301071428	0.9102492934514782	0.9009	0.67528
ENSG00000069431	ABCC9	GGE	201	0.4215495788557433	0.9429371306523582	0.2227720345073888	3.606061817202276e-06	0.0658874842539004	0.1257687814733326	0.31344	0.013077
ENSG00000069493	CLEC2D	GGE	29	0.5146589812458754	0.4406604443416594	0.0625638704927137	0.8661888354418501	0.0678709400416362	0.1521229681630829		0.91033
ENSG00000069667	RORA	GGE	84	0.0265631223169383	0.9673242845178184	0.0001428512594994	0.8131058840341996	0.4093005181835007	0.0005766508520635	0.058099	0.68322
ENSG00000069696	DRD4	GGE	105	0.8424491661710434	0.984695524310926	0.532851034791261	0.0485535121398307	0.0583606937805708	0.9176107959038632		0.62304
ENSG00000069702	TGFBR3	GGE	164	0.370323068113131	0.2700638987653489	0.1921629254982326	0.171449884418455	0.050178915238354	0.5227143169696721		0.68697
ENSG00000069849	ATP1B3	GGE	33	0.6895668956992248	0.4471869549805207	0.3845188910875398		1.5777673800359616e-06	0.6694880250330563
ENSG00000069869	NEDD4	GGE	265	0.8845479630302137	0.9241473595792716	0.6176037381329267	0.0001484390707053	0.0005494804782105	0.8275301295571653		0.33567
ENSG00000069943	PIGB	GGE	111	0.6009255174226982	0.3023817914802554	0.0528015878290787	0.8468646992711482	5.799474964184524e-05	0.162884404085278		0.50474
ENSG00000069956	MAPK6	GGE	157	0.6179889645845646	0.590626905877216	0.5428248233195616	0.7030742458596844	0.7933637126735706	0.962839436525022	0.51422	0.6949
ENSG00000069966	GNB5	GGE	66	0.9082388367902904	0.9691482788701324	0.7842315654664331	0.9500812708778472	0.0126116302801716	0.894792305626239		0.96463
ENSG00000069974	RAB27A	GGE	64	0.4613573647673701	0.6681796789997196	0.0712634855514453	0.3271762421508838	0.0012546385601262	0.4056485377915521		0.81076
ENSG00000069998	HDHD5	GGE	142	0.7109524940356571	0.1470521629378292	0.8989690868805559	0.4422734324361451	8.70152185073434e-06	0.4087853418543087		0.24428
ENSG00000070010	UFD1	GGE	45	0.7072802319766239	0.1723231551791041	0.4026262301763297	0.9836924994633388	0.1515234559566623	0.5223681161473468	0.57791	0.80168
ENSG00000070018	LRP6	GGE	265	0.0746487453835356	0.417124665135148	0.8190138730033668	0.6765982297971862	0.3742755034185211	0.4222054903394265		0.89458
ENSG00000070019	GUCY2C	GGE	149	0.8601380202571969	0.0082218819460652	0.7481161834353014	0.0028105103611265	0.0484451962911082	0.1002017698858522		0.1135
ENSG00000070047	PHRF1	GGE	575	0.3772829392874527	0.1562596283635972	0.2201490284984375	0.0104357614548888	0.1296036753183942	0.2295366654712189		0.56286
ENSG00000070061	ELP1	GGE	324	0.5711990020186697	0.878927645524909	0.7481653932945569	0.0074259112968706	0.0005336496023104	0.9547422615751482		0.34868
ENSG00000070081	NUCB2	GGE	107	0.8462091526463937	0.8977306339818667	0.0427359621362278	0.017013695350931	0.1956251920777121	0.2485005671468757		0.81681
ENSG00000070159	PTPN3	GGE	234	0.0643301641220899	0.8897230216819614	0.680730224360576	5.938485002232869e-05	0.0314982615721955	0.1449512644037296		0.19873
ENSG00000070182	SPTB	GGE	640	0.1403721545508103	0.3251785251428436	0.03524288667646	0.1758086523685206	0.0136839354622076	0.1326303255366523	0.43175	0.46731
ENSG00000070190	DAPP1	GGE	42	0.925328769800662	0.7444238578575872	0.9182080821817395	0.6212669740843406	0.0420140578988984	0.9791187124216896		0.3423
ENSG00000070193	FGF10	GGE	33	0.2282302153504538	0.9925226837781362	0.1835360229464405	0.8402599926732582	0.2198929560063489	0.7259294819699893	0.2527	0.27677
ENSG00000070214	SLC44A1	GGE	117	0.1420368059976395	0.147652346763874	0.2213157724777527	0.6503071102945257	0.2136539623785337	0.3591794911990545		0.87394
ENSG00000070269	TMEM260	GGE	161	0.7207489287017614	0.3935746511501187	0.7449709596763481	7.133720268941352e-05	0.1684142360328281	0.1986442428179959		0.031521
ENSG00000070366	SMG6	GGE	382	0.1039615027960155	0.4905280303038795	0.502262875829169	0.0017208257399713	0.1163785454307516	0.1799971356530241		0.17929
ENSG00000070367	EXOC5	GGE	54	0.8713134250235677	0.8505111533582099	0.7145852661048627	0.7937756045364279	0.2790406671341928	0.9929082523260456		0.13483
ENSG00000070371	CLTCL1	GGE	428	0.577140565517603	0.6713715294901748	0.5164775616022744	0.005688032529364	2.4459834590242994e-10	0.8524660777423362		0.8479
ENSG00000070388	FGF22	GGE	51	0.1329616880974702	0.9083157912385604	0.6327488067388509	0.954540434366118	0.0034718679603816	0.3721117099497145
ENSG00000070404	FSTL3	GGE	34	0.0100440714279495	0.9516200963339017	0.7986946557282959	0.0366137034445689	0.8061672853257442	0.047614995644862	0.88656	0.13088
ENSG00000070413	DGCR2	GGE	298	0.8584889302278572	0.7343821109058876	0.4511062400158629	0.0231107414936299	0.3867940071388454	0.6913513557291249		0.088703
ENSG00000070423	RNF126	GGE	72	0.7966764399426285	0.7919699069330103	0.0304541051010498		0.0109576880644251	0.1794146093843387
ENSG00000070444	MNT	GGE	108	0.1930890504344166	0.9306960471387966	0.8325843149526347		1.4671812417693845e-14	0.6254746199482248
ENSG00000070476	ZXDC	GGE	185	0.7889432314193257	0.9847654695921731	0.9984504845888637	0.0849419877974193	0.0697147357411099	0.985574743344342	0.88499	0.96096
ENSG00000070495	JMJD6	GGE	81	0.8577429680594678	0.5930175215893629	0.605534071675507	0.8615087591691398	0.0965790804754895	0.9284922598642616	0.0077369	0.86954
ENSG00000070526	ST6GALNAC1	GGE	147	0.7048878283251662	0.3302664005059227	0.8952884765946045	0.2087265939753866	0.0004928556599173	0.8486192265157027		0.51994
ENSG00000070540	WIPI1	GGE	105	0.1212128051119649	0.987624944479328	0.2886252057632761	0.0038937719513242	0.2010102291403775	0.3801088608541145		0.19223
ENSG00000070601	FRMPD1	GGE	400	0.4882870521691963	0.6461468801043022	0.2255374921912168	0.0063377094944068	1.1475511047757641e-08	0.6079827566812719		0.06016
ENSG00000070610	GBA2	GGE	191	0.042693072968996	0.5007950080528758	0.3290042394859094	0.0010453473153837	0.0077423250884917	0.1284126722998254		0.24931
ENSG00000070614	NDST1	GGE	164	0.6718732316702607	0.9375926282695756	0.880675342337158	0.7303720977881798	0.0808430500746754	0.987729166110476	0.98806	0.98359
ENSG00000070669	ASNS	GGE	124	0.3706763649668275	0.8341562580834925	0.6462989223788755	0.7890910069060051	0.0003107782508278	0.6296387254219968		0.30524
ENSG00000070718	AP3M2	GGE	96	9.134489591125053e-05	0.8778968869623633	0.1335108864669245	0.5243264369946737	0.0001578703236231	0.0013893147953745		0.22472
ENSG00000070729	CNGB1	GGE	380	0.9437109500751076	0.0577786453578535	0.7345958634828393	1.330841804763478e-06	0.0431526040895128	0.0589687299819687		0.79822
ENSG00000070731	ST6GALNAC2	GGE	113	0.1269598199189899	0.8530706555742922	0.5743760463541956	1.8552378075506528e-06	0.4326436112296956	0.0179253377930622		0.011107
ENSG00000070748	CHAT	GGE	189	0.4944494523769703	0.9743860982910104	0.643655694217347	0.0419064715084594	0.0452317154736464	0.8597848088623004		0.47409
ENSG00000070756	PABPC1	GGE	34	0.7255306775010979	0.7675074692771648	0.0081235190534898	0.7235015290207176	0.9610473602844726	0.0918863035327164	0.31499	0.88618
ENSG00000070759	TESK2	GGE	134	0.6960637837862941	0.4831599682919045	0.8493056736253126	0.3579499269228187	0.0003521085896897	0.8373108561863774		0.68115
ENSG00000070761	CFAP20	GGE	36	0.8616713643207159	0.9689933285995423	0.2904184396390831	0.0450506144304017	0.531413860793267	0.554468798965386	0.85233	0.12284
ENSG00000070770	CSNK2A2	GGE	29	0.9498107810060116	0.7536450928317395	0.382786075333095		0.0034779018722323	0.793181843737492	0.25947
ENSG00000070778	PTPN21	GGE	301	0.936575151927428	0.8789049619062493	0.8028362960202067	0.0003611657245516	0.0016620492921358	0.833527398679182		0.43846
ENSG00000070785	EIF2B3	GGE	78	0.8079974112295378	0.3273128284307184	0.4100786726570814	0.0561688798381444	0.8247109007710404	0.565678767806985		0.083603
ENSG00000070808	CAMK2A	GGE	50	0.0324657381722572	0.0086307806320416	0.4594141820924293		9.332136002648555e-09	0.0085544528930094	0.92035
ENSG00000070814	TCOF1	GGE	348	0.4941563369722196	0.8805920958900514	0.5620271379630919	0.1117508913166099	0.0595769552192656	0.9038400246360904		0.29617
ENSG00000070882	OSBPL3	GGE	191	0.6209945273186492	0.0688149524839962	0.8434180370928848	0.0018434787720195	0.0016346524196484	0.3716825801865805		0.47107
ENSG00000070886	EPHA8	GGE	324	0.0105874796114741	0.479196653234069	0.7461636518019001	0.0727359249017664	0.0007514202703234	0.139159066583467		0.93262
ENSG00000070915	SLC12A3	GGE	335	0.1217602678078622	0.9836830329989265	0.1778000182528528	0.0094473602694631	1.8264461975211303e-05	0.4625361165214919		0.53657
ENSG00000070950	RAD18	GGE	83	0.1998198092559617	0.6245831335981253	0.8082258300743119	0.634442227353541	0.1019688977583705	0.7547746740258123		0.95185
ENSG00000070961	ATP2B1	GGE	107	0.4679168099915207	0.3216884713617005	0.9806974941217048	0.3871884988050442	0.0155039406406864	0.4747981437524076	0.86402	0.92534
ENSG00000070985	TRPM5	GGE	434	0.5503587480320109	0.5489775787626541	0.7859947299454426	7.064179142579493e-07	0.0133642654748995	0.1608952616960949		0.0051585
ENSG00000071051	NCK2	GGE	72	0.6488796198401676	0.8981350829701182	0.7278552378549152	0.8295295739130745	0.0497176216189131	0.9533287558635424	0.76012	0.82475
ENSG00000071054	MAP4K4	GGE	165	0.6524734674633366	0.3057139992911916	0.2355701114894061	0.232838636859022	0.0021407442476502	0.6254944171775282	0.37969	0.9835
ENSG00000071073	MGAT4A	GGE	54	0.6665365729179316	0.3443115197588748	0.8600297777735564	0.5068984414427424	0.0141748016891168	0.8594898229665935		0.8782
ENSG00000071082	RPL31	GGE	28	0.9630393917754771	0.1934264512717107	0.7238048061030771	0.7741111160535769	0.2180367132609606	0.7445777554392445	0.97281	0.69982
ENSG00000071127	WDR1	GGE	117	0.3507276865499947	0.3500861811445537	0.0550494165206077		3.6688425657223414e-14	0.207348615856304
ENSG00000071189	SNX13	GGE	132	0.2971316087325847	0.9564118212959674	0.0025677561949764	0.1661588562270245	3.382231179736573e-09	0.7266179448982286	0.47157	0.88911
ENSG00000071203	MS4A12	GGE	82	0.3677981087174166	0.3471634409151918	0.4899631049428105	0.6272359879423719	0.0483380598219766	0.6412580385955352		0.74593
ENSG00000071205	ARHGAP10	GGE	178	0.1182292732186042	0.4214078001980992	0.70776418706054	0.8735355015291456	6.133535074029908e-07	0.1020009772023209		0.067845
ENSG00000071242	RPS6KA2	GGE	143	0.470520873581861	0.097132325043318	0.1938546674139622	0.0584261941245915	0.1589218566151117	0.183072356024507		0.35086
ENSG00000071243	ING3	GGE	41	0.870459797167872	0.6543042675458138	0.4333755743958146	0.0058252847686157	0.2829970833818752	0.1857319886170639	0.6582	0.038719
ENSG00000071246	VASH1	GGE	50	0.8360039467682177	0.5328558135464314	0.0215306678633177	0.7306340813420463	0.4472969235427758	0.2181701959033157		0.64681
ENSG00000071282	LMCD1	GGE	91	0.2150762700169853	0.7085240600142398	0.3109361601153623	0.915609525092616	0.0277272527056055	0.500575348527917		0.51459
ENSG00000071462	BUD23	GGE	80	0.742866270657834	0.102431073899714	0.8963948407410685	0.605892304689184	0.0568943284592347	0.5944661998768667		0.97945
ENSG00000071537	SEL1L	GGE	120	0.4701987990532184	0.9692375889481166	0.4224746631797369	0.810222237466544	0.2030813164472656	0.8504956167426933		0.9867
ENSG00000071539	TRIP13	GGE	53	0.5922662538100774	0.3453974746032557	0.8464499409455298		2.379282020274203e-09	0.7314312795902653
ENSG00000071564	TCF3	GGE	223	0.775299751515888	0.6887977886835308	0.1666813732428662	0.7051084417866547	0.1406467272496291	0.7158948180313343		0.75761
ENSG00000071575	TRIB2	GGE	62	0.4497434086670564	0.6042342027103837	0.0212910508574483	0.0096743315865099	0.445537456482679	0.0613616845867893	0.18438	0.01978
ENSG00000071626	DAZAP1	GGE	53	0.8746648604029217	0.0237385609175425	0.006380127984892	0.91097691779532	0.2113620837345773	0.0133356251684026	0.1226	0.83476
ENSG00000071655	MBD3	GGE	78	0.7347500100603853	0.9794948562873728	0.8540427761700944	0.7668640611875244	0.144509569352704	0.9910369183769714		0.77094
ENSG00000071677	PRLH	GGE	39	0.2010426300641313	0.8971352448474327	0.187381772236065	0.0161936638297949	0.6198127081667189	0.2354011970199584		0.72039
ENSG00000071794	HLTF	GGE	126	0.3724159266765028	0.2624365203832431	0.1446509214074064	0.073410609803037	0.0011442883577006	0.5263685411117482		0.285
ENSG00000071894	CPSF1	GGE	336	0.7560781655881028	0.3380887352661446	0.5280445805003262	0.139135651532004	1.227909333450009e-05	0.7103558444209372	0.88013	0.085831
ENSG00000071909	MYO3B	GGE	365	0.3694915098370703	0.0348859776514252	0.6789883943017139	0.0688567422756339	1.0687929223136856e-08	0.1447462936021493		0.43847
ENSG00000071967	CYBRD1	GGE	56	0.3968331267306795	0.9635581625119134	0.4623950825302744	0.5539423839763	0.0325589404323388	0.8439712055162686		0.99201
ENSG00000071991	CDH19	GGE	166	0.4807154635794624	0.9244215398040998	0.4567130841086133	0.00098336932677	0.0093056715048144	0.7024091104392277		0.12622
ENSG00000071994	PDCD2	GGE	57	0.9140612694603074	0.7825087204783826	0.0824997201246856	0.6041401259868959	0.0414661479520157	0.4875925070174026		0.35449
ENSG00000072041	SLC6A15	GGE	109	0.8622937372018856	0.1467703220072673	0.8992887775403551	0.0516020874933024	0.7846238911213212	0.413864511371763		0.11316
ENSG00000072042	RDH11	GGE	71	0.9182785052865884	0.8490467502450728	0.881256340076494	0.5844987905644607	0.0388599042560851	0.9929504004085878		0.57778
ENSG00000072062	PRKACA	GGE	41	0.3754680072869149	0.5578655411077352	0.5566991900512017	0.8855109715579225	0.2341818846843098	0.7708484082592788	0.57488	0.54104
ENSG00000072071	ADGRL1	GGE	262	0.5400812111604119	0.3899547911002751	0.0006308510550892	0.4287143123191095	0.1004211835651045	0.0130130524328004	0.3101	0.99444
ENSG00000072080	SPP2	GGE	68	0.8069304013391772	0.1556166908650463	0.167365780680698	0.4649586862478242	0.0048759362495221	0.4330815555446531		0.67881
ENSG00000072110	ACTN1	GGE	156	0.7198756316204267	0.1287029570429085	0.7327331111651031	0.940834896218996	0.8079926889238385	0.7479563814651938	0.085778	0.91847
ENSG00000072121	ZFYVE26	GGE	617	0.0456151125816837	0.5155458136771388	0.3246666992468083	0.01173132218689	4.166905430182318e-07	0.2179287242395986		0.53497
ENSG00000072134	EPN2	GGE	122	0.5022556290283517	0.1119573210410106	0.8532879904646776	0.0842421026924572	0.03605019664811	0.5447367290087266		0.98017
ENSG00000072135	PTPN18	GGE	113	0.5767916424595774	0.6020797811527556	0.2465042682423565	0.0156579681540546	0.0472125204263833	0.6849637380792082		0.65868
ENSG00000072163	LIMS2	GGE	100	0.8452019480268618	0.4991105863257689	0.2857945742332513	0.3358407007296062	0.0563677786204437	0.7708119531350149		0.9661
ENSG00000072195	SPEG	GGE	675	0.0991313216702183	0.6488033601461456	0.8187047226833688	0.0016700891021032	0.0543003811870378	0.2806016629188746	0.62768	0.60975
ENSG00000072201	LNX1	GGE	191	0.6197049970024492	0.4462327598314777	0.8950117015795231	0.7162996959965799	0.7983356649251162	0.9473774466289376		0.76018
ENSG00000072210	ALDH3A2	GGE	135	0.2509177190680969	0.0457067870886352	0.7851981217548155	0.1185527720235881	0.0087025281058785	0.2256695804883699		0.96976
ENSG00000072274	TFRC	GGE	184	0.1028967125260351	0.5656986583456842	0.8141886908790036	0.9182827925623628	0.0001963005731503	0.3763309154215745		0.32019
ENSG00000072310	SREBF1	GGE	235	0.9118569437629354	0.3759139438194256	0.2220720412297819	0.3074402198918085	0.0028264297774618	0.5974337477198761		0.77311
ENSG00000072364	AFF4	GGE	220	0.9877888859902372	0.9600825249015298	0.3052905415399622	0.7205487375571569	0.0336278063073845	0.8466053131952597	0.29078	0.94622
ENSG00000072422	RHOBTB1	GGE	148	0.952274181389595	0.3540276834237751	0.3451133463099618	0.2649425458988357	0.0705732287857221	0.7951668465333537	0.38828	0.66049
ENSG00000072518	MARK2	GGE	98	0.2539934340478619	0.4142732739311724	0.4036603699316857	0.0147536526084042	0.5923611042701272	0.1694564540032531	0.41179	0.13581
ENSG00000072571	HMMR	GGE	93	0.8279805587796087	0.5338836125147461	0.5839871717430025	0.2366379961244429	0.0002919065703456	0.8698246779214701		0.45193
ENSG00000072609	CHFR	GGE	132	0.1257386372784728	0.5614891704593219	0.5736422197337463	0.0103089639823855	0.1119485665196938	0.3569284079575529		0.41177
ENSG00000072682	P4HA2	GGE	143	0.0166623307473361	0.2991357084815546	0.8415409690405542	0.0780528875250704	0.0007299707201704	0.1159207060500935		0.29764
ENSG00000072694	FCGR2B	GGE	74	0.3143681726079849	0.5911114504262551	0.1952713276956942	0.9110439104375164	0.0039554467834455	0.4361410108122825	0.77401	0.77398
ENSG00000072736	NFATC3	GGE	229	0.5288622389756685	0.5964295757588794	0.8732618865093306	0.0698739102160093	0.0080875773693493	0.9381384864301752		0.69118
ENSG00000072756	TRNT1	GGE	120	0.5836565517817659	0.2588579299835603	0.0931749144287567	0.1411335848009944	9.52135178713715e-07	0.1568287365377788		0.44432
ENSG00000072778	ACADVL	GGE	220	0.7569790834337674	0.4583009440842651	0.9741250212765248	0.0298469916624674	7.248992242504913e-08	0.8583591067995502		0.44717
ENSG00000072786	STK10	GGE	236	0.461339989056336	0.2504531440920617	0.8751982485308039	0.0009446656393068	0.0004118327926381	0.6699500116495309		0.17139
ENSG00000072803	FBXW11	GGE	29	0.7906408424412618	0.9555249746410972	0.0190767903145397		0.0114144831380161	0.0942929201171281	0.23782
ENSG00000072818	ACAP1	GGE	164	0.632564649290049	0.0877982433478682	0.3830327274750954	0.915102710136522	6.626424098171623e-05	0.2737058956770481		0.42153
ENSG00000072832	CRMP1	GGE	101	0.9568390653607028	0.916554338388489	0.5615916093097362		2.4284243417552e-14	0.9393795676943706
ENSG00000072840	EVC	GGE	336	0.8592143686543348	0.5822058004896707	0.3130917841033188	0.2205705839803755	0.377323034271273	0.4645689961219057		0.14013
ENSG00000072849	DERL2	GGE	31	0.8715111729190397	0.8588576805123661	0.9241566613990996		0.0105733039873416	0.9930162746462052		0.013092
ENSG00000072858	SIDT1	GGE	192	0.6829432935574906	0.8912850052688441	0.1225069187935063	0.8141687971395399	0.0032902943035632	0.4613063192235632		0.36995
ENSG00000072864	NDE1	GGE	106	0.00100540478822	0.0356043354225982	0.7585418429055572	0.0003267725658199	0.2351506513689371	0.0017121237128592		0.16941
ENSG00000072954	TMEM38A	GGE	53	0.7539584285555164	0.6155177880602074	0.9445385050727536	0.0543645179643018	0.2075259911622243	0.8723127455521773		0.63901
ENSG00000072958	AP1M1	GGE	72	0.7714761175508484	0.913106931947848	0.3521151794892171	0.045287205837372	0.6904635772493259	0.6880568978547363	0.8741	0.41794
ENSG00000073008	PVR	GGE	113	0.4789280252397052	0.5842555473009781	0.5021210751145193	0.5479992891526992	0.0001165631922436	0.6945659074626562		0.79498
ENSG00000073050	XRCC1	GGE	181	0.1750747666245065	0.3326066679099596	0.8987818918782806	0.203596970425769	5.1996849720239216e-06	0.4461170886807805		0.25952
ENSG00000073060	SCARB1	GGE	99	0.6500613386479519	0.238347547124596	0.0755125721393544	0.0762282006768142	0.3746672372516184	0.34220091013728		0.58908
ENSG00000073067	CYP2W1	GGE	168	0.566240951397005	0.0817517288471206	0.187618444748347	0.0574212833837675	0.0841146708027103	0.2951838705715321		0.32495
ENSG00000073111	MCM2	GGE	256	0.4743523969686058	0.4817826954536452	0.093086101770728	0.0017575064252265	0.2176108785582501	0.1106159765835348		0.1488
ENSG00000073146	MOV10L1	GGE	303	0.1497698458908803	0.0078553800958077	0.2621220178322593	0.0028776687884404	0.0001562711105852	0.0472212182971418		0.87077
ENSG00000073150	PANX2	GGE	100	0.0327253235897652	0.3659396652321575	0.8541704660502307	0.0725586278718942	0.072139804274271	0.2005205125250255	0.85232	0.71976
ENSG00000073169	SELENOO	GGE	223	0.986880334955896	0.7149041788067763	4.132964945683131e-21	1.4955518792436238e-08	2.767265727772644e-21	0.4199345898915897		0.25458
ENSG00000073282	TP63	GGE	137	0.6053434776449259	0.7899625748313569	0.3429186720681592	0.9976171079811472	0.0493330971648519	0.7872369655339597		0.76294
ENSG00000073331	ALPK1	GGE	319	0.0040359893615347	0.0537796572215014	0.9416954277766784	1.2989547185961069e-06	9.11154510806042e-05	0.0042400030060387		0.12144
ENSG00000073350	LLGL2	GGE	322	0.1500255745171973	0.5551632231256038	0.0463567027912992	0.0809750214012594	0.0001082682249611	0.1720314776881127		0.30748
ENSG00000073417	PDE8A	GGE	129	0.5417519264109893	0.6347075571459015	0.3669548154747293	0.0138039539396906	0.2248422018554528	0.6656610690098747		0.41797
ENSG00000073536	NLE1	GGE	99	0.3285660451177162	0.4756160939071534	0.8022865094709326	0.600058913481697	0.0667606033600928	0.8093150203318172		0.9525
ENSG00000073578	SDHA	GGE	165	0.9317363845342248	0.6077228345057635	0.6873763800766044	0.0058243409246202	0.0280601174003389	0.8461729987466886		0.17362
ENSG00000073584	SMARCE1	GGE	51	0.7155114637503677	0.6690566701417837	0.8071193053817775	0.6747981625518993	0.4600136841517703	0.9910708379161828	0.90679	0.40376
ENSG00000073598	FNDC8	GGE	88	0.6383445936214567	0.0392090937313775	0.4209327872702492	0.0059539598526287	0.0658467043505397	0.242202888791634		0.39923
ENSG00000073605	GSDMB	GGE	97	0.830682521283898	0.3597125551454826	3.425086916769258e-09	0.0052573676159731	4.363817226131628e-12	0.7622595210922062		0.48318
ENSG00000073614	KDM5A	GGE	282	0.9500801761744556	0.2499675517872462	0.1024925189663084		1.4712422523261418e-26	0.3047445723208489	0.64907
ENSG00000073670	ADAM11	GGE	132	0.4325864479421399	0.2386682648654886	0.5802182154425235	0.3967085861916182	0.0887378852262208	0.6373976237473851	0.27277	0.40074
ENSG00000073711	PPP2R3A	GGE	298	0.0991479562110147	0.0480315354736914	0.4419485373248804	0.3589817120696366	0.0001283639335014	0.0730548974675669		0.50953
ENSG00000073712	FERMT2	GGE	104	0.922766674415756	0.0622222953300741	0.3130252057384209	0.508624240356674	0.0384241021061688	0.334215715329293		0.50169
ENSG00000073734	ABCB11	GGE	277	0.2713798784282131	0.3231204544907867	0.2122868091606292	0.0028984377628356	0.0449823556419802	0.2218872754253762		0.25733
ENSG00000073737	DHRS9	GGE	100	0.5215580748600314	0.1985070003095187	0.2216841972220364	0.0002712148420096	0.8376947197442051	0.0558687519058462		0.24659
ENSG00000073754	CD5L	GGE	96	0.0076853020496564	0.9129040678484044	0.4229812774880837	0.1380110144559003	0.0200735334669216	0.0834662738418603		0.84015
ENSG00000073756	PTGS2	GGE	90	0.6816239974019163	0.4192502768790074	0.9947726340138248		1.399443299783083e-12	0.8375466654049041	0.98416
ENSG00000073792	IGF2BP2	GGE	87	0.9239081140080722	0.7233201122505444	0.3769282200716555		4.942503051261956e-10	0.8241573529027537	0.85377
ENSG00000073803	MAP3K13	GGE	205	0.1794849972829555	0.8757633598172884	0.5875052036311941	0.2301829764371476	0.0042507194362492	0.7024285130332589	0.19369	0.81792
ENSG00000073849	ST6GAL1	GGE	98	0.561365938685073	0.1717095005098997	0.7772648351283983	0.6503350820265649	0.003235523709617	0.5762081459740949		0.37374
ENSG00000073861	TBX21	GGE	76	0.9788323991506238	0.1978128941386267	0.4338498207351798		1.4574944892462776e-09	0.5633943463908846	0.23668
ENSG00000073910	FRY	GGE	393	0.0119434568319459	0.4533726170528884	0.0818617320510168	0.0176538894524403	0.0451119130160609	0.0214382444959124	0.18929	0.22254
ENSG00000073921	PICALM	GGE	53	0.921807309263369	0.4620947302080443	0.2465244331771124		3.4358745260392787e-06	0.638412298514111		0.90593
ENSG00000073969	NSF	GGE	36	0.4002413090738588	0.4831897076910412	0.0731012672996432	0.0182712115543758	0.2736522861233852	0.0797638736771673	0.397	0.21034
ENSG00000074047	GLI2	GGE	394	0.2619158640833727	0.5797913653438733	0.3683703652015524	0.1079412571039964	0.3272060205496616	0.5937876682875541		0.39689
ENSG00000074071	MRPS34	GGE	43	0.6574410713862402	0.986079451912163	0.5541652060211495	0.0613621884785703	0.5766912369315271	0.8208005701161557	0.16548	0.69451
ENSG00000074181	NOTCH3	GGE	527	0.6429915221711375	0.0026741210279986	0.5162976452998687	0.0052731273648624	0.1220144502316931	0.0206880848681964	0.66492	0.30627
ENSG00000074201	CLNS1A	GGE	46	0.6906784635415889	0.6427091443988248	0.2172152537947178	0.8024013072399332	0.0048831455482628	0.5133663198828293		0.43779
ENSG00000074211	PPP2R2C	GGE	55	0.0463475819100044	0.1449106352306954	0.2395584291580677	0.4540911255577216	0.5780726424669356	0.0555713908037606	0.72945	0.83443
ENSG00000074219	TEAD2	GGE	106	0.6387879272990398	0.3758749311847711	0.0866472295114605	0.1018110645608693	0.1004305474156179	0.449769914389967		0.59153
ENSG00000074266	EED	GGE	30	0.0182530034214103	0.5476601124488787	0.7764688756206293		0.1268541347465928	0.0790172466441334	0.20767
ENSG00000074276	CDHR2	GGE	360	0.0004551629304664	0.8617801189052856	0.8112934415424051	0.0065415010908652	5.938224498285292e-05	0.0127063054332962		0.48405
ENSG00000074319	TSG101	GGE	63	0.6653610230241207	0.1298623510292252	0.0722427073990533	0.6844114995228422	0.2300947162837241	0.2817491956563558		0.80095
ENSG00000074356	NCBP3	GGE	130	0.851468086477464	0.9974485427222576	0.9236635041187934	0.0001477633334289	0.8100917150965798	0.1799656965959581	0.96592	0.0071571
ENSG00000074370	ATP2A3	GGE	254	0.8210137492420803	0.0790275421857887	0.5476638387555525	0.4766805926280945	0.0044582825038882	0.36219914646787	0.42131	0.42743
ENSG00000074410	CA12	GGE	98	0.7553079748441709	0.1277283710530602	0.6669912623136083	0.0051576678834304	0.0214165871961894	0.4650743287167518		0.99681
ENSG00000074416	MGLL	GGE	59	0.0619461324752573	0.8449498182097905	0.2329981080779757	0.2133842965220296	0.0562330640037393	0.3385871777260957		0.99338
ENSG00000074527	NTN4	GGE	135	0.7778635092676884	0.2195398602528202	0.8823912850352358	0.0166488295505246	0.0414922269492539	0.6503649239255677		0.28727
ENSG00000074582	BCS1L	GGE	83	0.4288808306860476	0.1861609674588178	0.288036118861835	0.0577501720175679	0.2709899177950146	0.3220191804199955		0.20242
ENSG00000074590	NUAK1	GGE	165	0.8314583555907358	0.6263406908428149	0.1201266560090853	0.7061946192402996	0.0555193990996102	0.5585781553284317		0.91051
ENSG00000074603	DPP8	GGE	124	0.7790259819712352	0.0599591155836282	0.0465836209058442	0.8030897242800354	0.0475492324542665	0.0570332608950274	0.95805	0.95843
ENSG00000074621	SLC24A1	GGE	249	0.3972538527954053	0.7772658766673634	0.5589908088604726	0.0358642214416939	3.568919239591006e-06	0.8660311207311395		0.68055
ENSG00000074657	ZNF532	GGE	225	0.3302295048941518	0.8389471237975856	0.2748894227020261	1.607236165261418e-05	0.5637415092336775	0.0233927939148769		0.0023589
ENSG00000074660	SCARF1	GGE	187	0.1910236661854211	0.7622614975821744	0.0287433350285689	0.1641263871453536	0.0004707333337694	0.139977911906672		0.91961
ENSG00000074695	LMAN1	GGE	124	0.7156226854993757	0.0911584214861633	0.55891433933417	0.0255002842572375	0.0111313668805854	0.4845781879033547		0.53373
ENSG00000074696	HACD3	GGE	76	0.6302534497264178	0.2748119573665215	0.3919194377428795	0.072847641695474	0.0855418959471787	0.6303999079724415	0.59227	0.55402
ENSG00000074706	IPCEF1	GGE	141	0.7330728537192621	0.0335512296877265	0.0840184408002635	0.5868779300901621	0.0252118323346602	0.1431950870463221		0.797
ENSG00000074755	ZZEF1	GGE	690	0.084295462336012	0.3152117074470117	0.5134574875156006	0.0007042678958691	0.0001334655135333	0.1896854790864683		0.69533
ENSG00000074771	NOX3	GGE	157	0.2541975657417075	0.8170297705245839	0.6083549004354321	0.355155986747322	2.121826059919365e-06	0.4884366003115101		0.54074
ENSG00000074800	ENO1	GGE	110	0.4245502570492073	0.272132709198096	0.871104830273233	0.0923470324965957	0.0333923164061347	0.7808552848645707		0.62335
ENSG00000074803	SLC12A1	GGE	233	0.7807983271096488	0.7253234374532429	0.0021611269646637	0.3881903292933469	0.0001739554781958	0.0203862439875035		0.053888
ENSG00000074842	MYDGF	GGE	32	0.9155914151385872	0.0240101514088446	0.3156470819101549	0.8485076886668887	0.0059046399316561	0.1831004662251696		0.39417
ENSG00000074855	ANO8	GGE	181	0.7257620551116822	0.2214291562991372	0.6655322297917134	0.1572617017575228	0.0249265139258582	0.7230688031116388		0.45037
