## Supplementary material for "A unified meta-regression model identifies genes associated with epilepsy": Full meta-regression results for epilepsy (part 6 of 10)

Gene ID	Gene Name	Group	# of Variants	Constraint p-value	GERP p-value	Pathogenicity p-value	pLoF p-value	Missense p-value	Unified Model p-value	Epi25 DM p-value	Epi25 PTV p-value
ENSG00000074935	TUBE1	GGE	87	0.836214624385835	0.6722334195550631	0.5394128827991986	0.0109943483931421	0.8778382157656124	0.4986221635235267		0.027348
ENSG00000074964	ARHGEF10L	GGE	338	0.7516830856935118	0.486067684616517	0.5406919052183027	0.5674196179490902	0.0001043908457625	0.7238597017584201	0.78174	0.19628
ENSG00000074966	TXK	GGE	113	0.4924325356492899	0.334339663958053	0.0588668983206099	0.666781844490747	0.8408118315160066	0.373361888701641		0.74701
ENSG00000075035	WSCD2	GGE	146	0.212296244798205	0.7272278504224752	0.4226133656358579	0.1297513458255992	0.2498214964518467	0.5993167559778497		0.45461
ENSG00000075043	KCNQ2	GGE	153	0.8801308980539839	0.9568702658327756	0.2681774345310522	0.0015703969572601	0.7368765606870085	0.1683250100656328	0.24921	0.018968
ENSG00000075073	TACR2	GGE	103	0.2226224355367137	0.5663990361254825	0.0880854782064011	0.5196718936516618	0.0062046438325455	0.3405192269561584		0.63658
ENSG00000075089	ACTR6	GGE	55	0.3007038611189703	0.1651940816013761	0.7376907990166774	0.8152859735361694	0.0001204382549853	0.1906170569730478		0.64483
ENSG00000075131	TIPIN	GGE	67	0.8857797435924823	0.2351066534421122	0.6040219978072237	0.3274894631190987	0.0088722429581141	0.787708379801535		0.88019
ENSG00000075142	SRI	GGE	46	0.9663399938558168	0.684127242552939	0.3358662080420738	0.0091519846495553	0.8360698613757627	0.3493488859373794		0.14513
ENSG00000075151	EIF4G3	GGE	257	0.6350670426399465	0.1021351965545341	0.7328125549154632	0.8528592294325236	0.1117400407489242	0.5247939712311669	0.92259	0.88206
ENSG00000075188	NUP37	GGE	52	0.7021300513917299	0.7731638979736989	0.478157476269614	0.0902937759148045	0.1625713057650349	0.8606722405968478		0.32559
ENSG00000075213	SEMA3A	GGE	134	0.1183253643879687	0.058421628246541	0.2866556727715624	0.702140632260031	0.0380291411803639	0.1667286077726302		0.87237
ENSG00000075218	GTSE1	GGE	236	0.2198702922215309	0.2177117432122154	9.90814171395634e-12	0.0002841929742356	5.809493254585296e-22	0.345553160095395		0.66657
ENSG00000075223	SEMA3C	GGE	134	0.1707887921460484	0.9353824978157892	0.4126678043078462	0.1612191409874392	0.0233826115244103	0.6009109858455381		0.77682
ENSG00000075234	TTC38	GGE	140	0.763621777395644	0.0816000674383371	0.2620010859737359	0.2660312608760925	8.147915021913403e-05	0.2310889578703502		0.2794
ENSG00000075239	ACAT1	GGE	94	0.9088268774373068	0.2265508864254135	0.8365814123486834	0.144015547670242	0.0064931275130476	0.8177527548713689		0.99433
ENSG00000075240	GRAMD4	GGE	121	0.991685832824316	0.1676899319257136	0.576752140859886	0.7907938543506006	0.2127185023648428	0.6929449020641388	0.21024	0.70277
ENSG00000075275	CELSR1	GGE	856	0.5834360906801395	0.5607128001219245	0.2262302652483135	0.0906425898060902	0.0489660336247169	0.7496737317189913	0.1216	0.62554
ENSG00000075290	WNT8B	GGE	63	0.6191597763870504	0.3077807433998102	0.8302839690263254	0.8041417150682755	0.0015622016484036	0.4659895793026738	0.63395	0.86075
ENSG00000075292	ZNF638	GGE	438	0.1503557156575983	0.2250931587314482	0.3286023544035213	0.0026029460487376	0.6755740521590982	0.1115425314707489		0.20589
ENSG00000075303	SLC25A40	GGE	54	0.5024445805079432	0.8078380231971081	0.8597563155696083	0.218416431087445	0.0002914081270304	0.824434403383787		0.92376
ENSG00000075336	TIMM21	GGE	62	0.6663467093303447	0.5472484645843256	0.9495443268379952	0.4620417889564512	0.0018497424912656	0.885620338860727		0.56791
ENSG00000075340	ADD2	GGE	150	0.9399445927520588	0.1832126390833618	0.4540124752186587	0.6242758326104982	0.0280414189963344	0.5968044597303941		0.68544
ENSG00000075391	RASAL2	GGE	279	0.5497136284286068	0.8251497232137089	0.6875828233591659	0.0566016416248471	0.3512035939453721	0.8108372094397684		0.27316
ENSG00000075399	VPS9D1	GGE	187	0.6872199188252546	0.9638150975135624	0.7850153606012512	0.1229106167379142	0.0001218577893911	0.9746918055417074		0.69444
ENSG00000075407	ZNF37A	GGE	139	0.386442090107326	0.5042036662343059	0.1409782535660111	0.0009057065164631	0.003349879547656	0.4128047971688302		0.566
ENSG00000075413	MARK3	GGE	134	0.0429374816027909	0.9608449630359874	0.2050833605407575	0.0019103582193928	0.686109113048641	0.0733948298016295	0.22678	0.4079
ENSG00000075415	SLC25A3	GGE	74	0.7657088883742749	0.4256241648373876	0.5285646822593786	0.5438081488181199	0.0328071324197741	0.8814590665007263		0.83928
ENSG00000075420	FNDC3B	GGE	227	0.5866578695612623	0.6185908803732688	0.7277774446841583	0.7056923734828764	0.0706201966174727	0.9412982525345808		0.64303
ENSG00000075426	FOSL2	GGE	68	0.7903588263528822	0.800374989113456	0.3213425878007521	0.000317486782867	0.1365419060554829	0.04919393324746	0.95711	0.0038904
ENSG00000075429	CACNG5	GGE	79	0.023329752242225	0.3577514558742675	0.7718885426721601	0.2045947497467863	0.0437484614439994	0.1949497996850585		0.52328
ENSG00000075461	CACNG4	GGE	62	0.5849257177977761	0.9643325922362896	0.0051731968975591	0.0283484698526781	0.7559760840374793	0.0493647471977529	0.10199	0.59634
ENSG00000075539	FRYL	GGE	434	0.21272015354635	0.9177985785270684	0.9440252082717062	0.001568414453721	0.2189902865419095	0.3823888425522803	0.91103	0.0073299
ENSG00000075568	TMEM131	GGE	336	0.15808504547353	0.7827709756999868	0.4545319143153855	0.6052226011769954	0.0038893639957151	0.5078770573977354		0.70307
ENSG00000075618	FSCN1	GGE	86	0.4021786629017819	0.9536141712475844	0.8952233916901232		1.1228387739685046e-08	0.8552578777247649	0.51446
ENSG00000075643	MOCOS	GGE	229	0.1631090645359447	0.5688848923695156	0.3595478871933251	0.227306187669025	0.0001297634377659	0.409682989405581		0.94363
ENSG00000075651	PLD1	GGE	180	0.0846089516904644	0.9358482212229368	0.2722336835907382	0.1055073656579346	0.0005346220247323	0.3318725364097165		0.41872
ENSG00000075673	ATP12A	GGE	269	0.6949376312753339	0.2627486072005586	0.0207136676682329	0.0030991191203526	0.0015660973726793	0.1607074023108428		0.88262
ENSG00000075702	WDR62	GGE	453	0.8391026457133528	0.07199919595455	0.1252734645142915	2.7653056236443163e-08	0.0784406942655305	0.002453755831333		0.15962
ENSG00000075711	DLG1	GGE	122	0.7329061472269762	0.162479684601508	0.1108736638416974	0.819221836569241	0.0139601596492646	0.3499595288502571		0.42461
ENSG00000075790	BCAP29	GGE	60	0.2260821006200978	0.8309665663867575	0.2448856354343779	0.3277260408337308	0.0024931661405261	0.5417932470014772		0.44949
ENSG00000075826	SEC31B	GGE	294	0.0386053265397902	0.4348223160604186	0.745152440183994	0.0081457335342534	6.817594473971102e-07	0.2763275252010259		0.76813
ENSG00000075856	SART3	GGE	225	0.2936784469808991	0.8857533979271625	0.3221974721448421	0.0015952907906671	0.3421367837173875	0.2860969859672611		0.13292
ENSG00000075884	ARHGAP15	GGE	105	0.0261751443448614	0.8777779908601481	0.6803875285206238	0.0537235070034308	0.0017625742148789	0.2146776653772872		0.68967
ENSG00000075886	TUBA3D	GGE	159	0.7475729488264118	0.7375879127728934	7.735968661941065e-13	8.146513949629148e-06	1.1936593158720557e-12	0.5211122054224147		0.28479
ENSG00000075891	PAX2	GGE	74	0.0912221029638371	0.9173886322977154	0.9623189961973152		1.148044496542366e-06	0.3980962691083063	0.78918
ENSG00000075914	EXOSC7	GGE	83	0.6870113710991167	0.0225097193781565	0.6732490822672474	0.0174182462381956	0.0068993048590292	0.206659572001727		0.91341
ENSG00000075945	KIFAP3	GGE	87	0.2115113385731209	0.3640823931006162	0.6919551169019528	0.0064832705675762	0.7856835817417763	0.212601411380771		0.17657
ENSG00000075975	MKRN2	GGE	112	0.4933102310421849	0.1252597205874681	0.5032242470211552	0.0095071952564508	0.0876616900973076	0.3207656757814894		0.62796
ENSG00000076003	MCM6	GGE	157	0.188383202321004	0.2078216769486989	0.2599143877517194	0.0694106224021939	0.005818978568077	0.3663011785906664		0.80914
ENSG00000076043	REXO2	GGE	34	0.9644177660510962	0.9422842655324444	0.9417294066149672	0.779763362381759	0.074712276679161	0.990535838780019		0.82295
ENSG00000076053	RBM7	GGE	33	0.7963567890192068	0.9739974790550444	0.1105424947976189	0.8926659163910396	0.2380438402686729	0.5579067253294229		0.78252
ENSG00000076067	RBMS2	GGE	85	0.2240566715619631	0.3539010777233072	0.7289510151834386	0.2464628645717315	0.0029252235170872	0.6533385450296962		0.29539
ENSG00000076108	BAZ2A	GGE	402	0.5707489641053174	0.662835848252312	0.923810486422168	0.0125931987886996	0.3864734637342989	0.3251789561571125		0.059469
ENSG00000076201	PTPN23	GGE	436	0.945720856746514	0.0647646030006669	0.4526139339588313	1.5226604805322565e-07	0.0140758463698903	0.0271539540467208		0.28424
ENSG00000076242	MLH1	GGE	159	0.2616532769548947	0.7032387340835202	0.2359562882610535	0.6974834122562297	0.0005614136632131	0.3981406992715654		0.3168
ENSG00000076248	UNG	GGE	63	0.6927283486311233	0.5236453357333615	0.2181396740066019	0.0096576969279306	0.1329283115220277	0.3947512499049766		0.2631
ENSG00000076258	FMO4	GGE	143	0.4457697058613087	0.3113053695203434	0.0740446292499422	0.0194320051084604	0.0031165957905239	0.3171145180976977		0.91881
ENSG00000076321	KLHL20	GGE	78	0.0776887725979472	0.8521649342965919	0.8467050428973824	0.6705032830723623	0.0262374082773598	0.40463405724232	0.13506	0.69986
ENSG00000076344	RGS11	GGE	166	0.574217902177424	0.8872592441763214	0.8427011830609286	0.0047703905208472	0.043376020241767	0.7956187916941663		0.19203
ENSG00000076351	SLC46A1	GGE	106	0.8884225573739617	0.6933272469546725	0.2199312843114392	0.7071472493480915	0.0050633292361421	0.7002816605968705		0.90348
ENSG00000076356	PLXNA2	GGE	418	0.8061176159185441	0.0399445998752995	0.2692783475306298	0.0039790867645803	0.0163451057924744	0.1652551283468495	0.39172	0.48165
ENSG00000076382	SPAG5	GGE	240	0.1865815360207349	0.1105992747502292	0.7652181414528694	0.0016045004380581	0.0128268256341972	0.1749450469577205		0.23222
ENSG00000076513	ANKRD13A	GGE	114	0.5537368108440903	0.1641829942137949	0.4176598239338273	0.0064352487289616	0.6447856399991063	0.1666528009514367		0.22852
ENSG00000076555	ACACB	GGE	706	0.6858117806871105	0.8599551307537281	0.1993994569132248	0.1819567311797219	0.1897079452415705	0.6108569797367676		0.6365
ENSG00000076604	TRAF4	GGE	81	0.794959490342351	0.1790968941206639	0.344280800930376	0.5686183361829947	0.051885584755886	0.5008111398311622	0.89331	0.74
ENSG00000076641	PAG1	GGE	86	0.0516290459812307	0.3035908266152264	0.1689496274611575	0.420663959763606	0.0267768090564354	0.0457744897332884		0.38156
ENSG00000076650	GPATCH1	GGE	212	0.3818199053319754	0.7416366913836072	0.5391422357305321	0.0163097993288842	0.0025027572213482	0.8030925893149687		0.33578
ENSG00000076662	ICAM3	GGE	164	0.6978368828036489	0.8742630652979766	0.9703354059305622	0.0609752106747767	1.353591720610198e-05	0.9707552272955648		0.71459
ENSG00000076685	NT5C2	GGE	82	0.8428156812606404	0.5609653497626047	0.0220777582653459	0.0246409363891205	0.1260452693958569	0.2176095990302643		0.50366
ENSG00000076706	MCAM	GGE	179	0.6307765753933035	0.2039164265645436	0.0188908374318303	0.4026034638877029	0.0063063164527804	0.1729774131450966		0.32519
ENSG00000076826	CAMSAP3	GGE	232	0.3247891858266301	0.0187888534592022	0.1600230854846158	0.0418738895986749	0.8906183750948132	0.0506519250164018	0.68956	0.10632
ENSG00000076864	RAP1GAP	GGE	135	0.295398654629926	0.8273735886226443	0.7517830921873343	0.6587300928299531	0.0070067044377687	0.7790879408637351	0.8493	0.702
ENSG00000076924	XAB2	GGE	251	0.7358894784664123	0.2202251204921546	0.5164543735272759	0.8517955169350736	0.0530839355636577	0.7191042374651425		0.94187
ENSG00000076928	ARHGEF1	GGE	195	0.5915099482092746	0.2319008396566952	0.3041824665289199	0.5184539290534647	0.0436665745920433	0.6101180591659686	0.74539	0.9898
ENSG00000076944	STXBP2	GGE	181	0.5965361611337326	0.9184294824046292	0.0242008052298299	0.145090335966973	0.0008171977702991	0.2467049805979892		0.42904
ENSG00000076984	MAP2K7	GGE	69	0.9582954562550196	0.5877991704974379	0.8254234101746246	0.7662204653948103	0.3494028169566965	0.9828938799103945	0.95164	0.68138
ENSG00000077009	NMRK2	GGE	82	0.0032145144518498	0.019099105836251	0.0065765532577694	0.6413003063298166	0.4030748829068211	0.0031513201646934		0.79437
ENSG00000077044	DGKD	GGE	281	0.1069280809045093	0.5302511870055306	0.6442477148909849	0.4747700158544232	0.0001371800874819	0.4247077934751966		0.27997
ENSG00000077063	CTTNBP2	GGE	351	0.8730305537528371	0.4194252503044792	0.7393456044800202	3.742053507242815e-06	0.0788648326426077	0.1349886653819207		0.016226
ENSG00000077080	ACTL6B	GGE	54	0.0799399485914937	0.5239730423772356	0.0251390951132159	0.1649855079572759	0.0625524579154653	0.0898504507585521	0.026169	0.45932
ENSG00000077092	RARB	GGE	49	0.395929544262274	0.0495949239614779	1.726736545569194e-06	0.0009176027526433	2.6680297497547625e-07	0.1737600108795148	0.73358	0.4324
ENSG00000077097	TOP2B	GGE	179	0.66755104848118	0.9504945276282072	0.9114655830836436	0.0233407218061218	0.1700347933921221	0.8784721459428179	0.89615	0.36896
ENSG00000077147	TM9SF3	GGE	47	0.2060032520293139	0.0896257597911598	0.1262988776135535	0.0003122833502082	0.1680963490785668	0.0128658386692821	0.71321	0.0042
ENSG00000077150	NFKB2	GGE	116	0.9915307760001878	0.5564680465116336	0.5060537607609712	0.0311163017219112	0.8038693582173151	0.588765589039182	0.24707	0.19396
ENSG00000077152	UBE2T	GGE	37	0.7943182528974577	0.4427234639103672	0.9285659269576062	0.5369533003495772	0.1388819179189925	0.9314183888985464		0.87544
ENSG00000077157	PPP1R12B	GGE	251	0.5901227077139108	0.3850923686878048	0.3749822505367214	0.4702416686408581	5.8382202987498376e-05	0.6481720561586358	0.37366	0.16875
ENSG00000077232	DNAJC10	GGE	145	0.8249337024850288	0.4923901651429904	0.5305097808894881	0.0673584590012702	0.0004328280832891	0.9007494547680052		0.66084
ENSG00000077235	GTF3C1	GGE	379	0.2317612681354406	0.3187448918083119	0.9575368408603008	0.3251265660428158	0.0001006042377743	0.5870333701808592	0.1831	0.42752
ENSG00000077238	IL4R	GGE	186	0.1106445035501437	0.7873922196058423	0.8829288800582118	0.0261203020045487	0.1778890031095302	0.3899468327675359
ENSG00000077254	USP33	GGE	143	0.626992497211502	0.4489644234119887	0.2703067630435751	0.5334324746457376	0.0077591815933659	0.6233659466929695	0.76815	0.90847
ENSG00000077312	SNRPA	GGE	44	0.0463426762975067	0.5234292012321675	0.1830775412908123	0.7057219576734496	0.3113099927114224	0.1726808576408614		0.67485
ENSG00000077327	SPAG6	GGE	116	0.4671569791415039	0.3980244037262205	0.4446957930108631	0.1903671489117714	0.0017015944257703	0.8112057036028019		0.65218
ENSG00000077348	EXOSC5	GGE	66	0.8976534708306718	0.2744451327915436	0.5962202490272335	0.6393101132939318	0.0922472043381375	0.8028380310398961		0.80351
ENSG00000077380	DYNC1I2	GGE	90	0.027358146807388	0.2498375181624274	0.3494536147962058	0.3993309798790718	0.0317544690356438	0.1259006170250476		0.82719
ENSG00000077420	APBB1IP	GGE	77	0.3052684609289074	0.3785990038048115	0.9183030696359132		1.3365274906318102e-09	0.6492239671440214		0.85072
ENSG00000077454	LRCH4	GGE	203	0.0417739180008827	0.4833731736579333	0.5330116450280348	0.1553570164001767	0.0798614814898016	0.2903584997947591	0.090247	0.54735
ENSG00000077458	FAM76B	GGE	56	0.4943471741044953	0.1469619567653164	0.6775964755060444	0.9116065585288692	0.0710732077895989	0.5733567687414924		0.81958
ENSG00000077463	SIRT6	GGE	81	0.0985998149442261	0.596074975563743	0.3603659905699411	0.7589896494995187	0.2835409127932631	0.4003885366196105		0.78936
ENSG00000077498	TYR	GGE	192	0.4600709829007977	0.2601598553050882	0.5284425131258759	0.7620905842889212	0.9974077941164344	0.5266803383930487		0.93711
ENSG00000077514	POLD3	GGE	68	0.6672732196547804	0.76937745073251	0.8950411125023536		6.829759515783097e-09	0.9682269707726904		0.20996
ENSG00000077522	ACTN2	GGE	194	0.568460181314541	0.3356270958172324	0.1815668050805049	0.0177445667054008	0.585887849481882	0.1671726899079682	0.37661	0.10172
ENSG00000077549	CAPZB	GGE	30	0.4331287532336448	0.8631774700528786	0.5676484793783891		0.0005140815683495	0.7624308807139571	0.12248
ENSG00000077585	GPR137B	GGE	82	0.9485323908578868	0.68688714561288	0.8982990813092959	0.1982227064561156	0.0149682552991096	0.9941198025702538	0.053148	0.21472
ENSG00000077616	NAALAD2	GGE	150	0.6677472243507928	0.1759360538198039	0.449358054044228	0.1879938295215597	4.670746983946121e-06	0.4720910992183715		0.52226
ENSG00000077684	JADE1	GGE	113	0.650727400742632	0.8150449360254027	0.6667703300496508	0.0076941047170471	0.2330311152734669	0.2434631988066005	0.6913	0.042799
ENSG00000077782	FGFR1	GGE	144	0.3184825664704016	0.9436786564630796	0.2201887929901698	0.354014444767975	0.0004877369435363	0.2322871857790015	0.095549	0.91025
ENSG00000077800	FKBP6	GGE	67	0.5860906816975422	0.420643782787116	0.3599452990692983	0.0945307770092096	0.1085568128884829	0.7429473469849177	0.50101	0.4648
ENSG00000077935	SMC1B	GGE	188	0.8100074769528628	0.3526421546370205	7.2680907166583505e-16	4.477459020848693e-07	1.502626382509941e-17	0.2280539367036896		0.20952
ENSG00000077942	FBLN1	GGE	164	0.1974151157863259	0.8389186023572546	0.9142485164632804	0.7778025583005079	0.0017635280331077	0.673282373061217		0.47012
ENSG00000077943	ITGA8	GGE	228	0.6600385630696013	0.6692218337679059	0.5363968368366628	0.0013302099688032	0.2710862301352618	0.488277910387253		0.23592
ENSG00000077984	CST7	GGE	44	0.8414320460009752	0.6348648140083917	0.1681496877537973	0.614509655570225	0.0916750772183472	0.5100361660051524		0.84333
ENSG00000078018	MAP2	GGE	352	0.3935890150716544	0.1528380851971509	0.355926279598961	0.0032647610855347	0.1648554716023894	0.0670370722726507	0.45501	0.050762
ENSG00000078043	PIAS2	GGE	103	0.5300352466822154	0.0738072659877387	0.6894432764998715		6.52208435080953e-16	0.2802770079546537
ENSG00000078053	AMPH	GGE	148	0.1606918088173793	0.9624317520753448	0.9419288824592168	0.7885531476375999	0.0018578657649807	0.5449650817814689	0.21119	0.56282
ENSG00000078070	MCCC1	GGE	184	0.0763686103777741	0.3312099721544393	0.433655109705238	0.0002506927743382	0.0023308164156552	0.157986865511634		0.20185
ENSG00000078081	LAMP3	GGE	96	0.747738029914444	0.7771041781312057	0.7307340269497316	0.9960418240413788	0.0067277248096974	0.8620832195960643		0.86148
ENSG00000078098	FAP	GGE	108	0.5589352023401233	0.8679561332093764	0.3584984972622892	0.1583261602324272	0.017061623886874	0.8713203686148078		0.85576
ENSG00000078114	NEBL	GGE	261	0.0869596253196171	0.5675107859723452	0.3786150343112062	0.0079143567726452	8.431972805772159e-05	0.3901442836058881	0.50664	0.72658
ENSG00000078142	PIK3C3	GGE	109	0.5797876233681176	0.4752233149093856	0.898089000521681	0.302557259892385	0.0009356859736462	0.8566586147696563	0.50782	0.51503
ENSG00000078177	N4BP2	GGE	339	0.102317219934326	0.3781604933142097	0.6949681676964434	0.781956457726873	0.8054111208815894	0.5811875741647601		0.4427
ENSG00000078237	TIGAR	GGE	36	0.0504546335589326	0.2153631119183354	0.9366916710785584	0.6209089710705682	0.1678220626896121	0.209117011695809		0.66777
ENSG00000078246	TULP3	GGE	134	0.6821214160500597	0.7617815183314189	0.7948414444442707	0.0590066893747483	0.0191247186433778	0.9823117560700808		0.54586
ENSG00000078269	SYNJ2	GGE	425	0.8204222644312933	0.4585801332194739	0.3083367359544455	2.321646823213949e-05	5.028481384488514e-06	0.6056528490104881		0.22495
ENSG00000078295	ADCY2	GGE	135	0.9218038651644864	0.848461109074766	0.3982628688179483	0.7608548027068969	0.2078756771828631	0.9196643239942	0.019001	0.57104
ENSG00000078304	PPP2R5C	GGE	71	0.993570671925808	0.160910689712274	0.0682466962042146	0.5952446124249972	0.0795088753020928	0.2769407438554893	0.68956	0.95591
ENSG00000078328	RBFOX1	GGE	80	0.820300173491718	0.5167146203155463	0.5205175717001765		4.9017731855299485e-08	0.8345778726195547
ENSG00000078399	HOXA9	GGE	51	0.8130007636572539	0.1032102154694195	0.0739615268859066	0.8523326142231261	0.4542219210490218	0.1592192517247004		0.46141
ENSG00000078401	EDN1	GGE	44	0.0657400350571664	0.5198472156317178	0.2294409434851025	0.4935838441986846	0.046228441281042	0.1875275705798988		0.87308
ENSG00000078403	MLLT10	GGE	194	0.5359188881011099	0.121327084027287	0.6103055760150708	0.4629218586842667	0.0429419238686827	0.5410718184682387	0.62504	0.92449
ENSG00000078487	ZCWPW1	GGE	150	0.8805482303491796	0.7662965593554116	0.287695277316964	6.183960365586775e-05	0.0054451311206159	0.4800923939955489		0.19307
ENSG00000078549	ADCYAP1R1	GGE	101	0.2455395684421424	0.1982353394989639	0.3939985035023847	0.8513603395613519	0.0021468751758223	0.3660043488677956		0.20316
ENSG00000078579	FGF20	GGE	35	0.976700646299778	0.7544469079712699	0.6537817264662051		0.0055301770750984	0.9640593054254012	0.80743	0.82534
ENSG00000078618	NRDC	GGE	173	0.6751914742965701	0.4595574386105386	0.5094620681671955	0.3362356350549201	0.0077144307541587	0.8324553865385892		0.78943
ENSG00000078668	VDAC3	GGE	54	0.1738744211850914	0.2822614589097053	0.0754202421125095	0.0210789813627239	0.9612904046612594	0.1136134973811376		0.084604
ENSG00000078674	PCM1	GGE	507	0.4918941534354023	0.1152768417237591	0.2282233779913376	0.0703166475842121	0.0001970962436721	0.3039094579590587		0.81967
ENSG00000078687	TNRC6C	GGE	356	0.507052268318871	0.9099394293710756	0.7491707058088275	0.0396913446445662	0.4970772484875967	0.7789606672152074		0.23667
ENSG00000078699	CBFA2T2	GGE	107	0.6518613463540579	0.2471758795500682	0.6822036822248863	0.0626255650390723	0.3953769408202745	0.6018896894540011	0.93239	0.21842
ENSG00000078725	BRINP1	GGE	181	0.2678977969648322	0.9239966886861012	0.6833119754582491	0.0002999623726374	0.4263039475961124	0.0472110589633865		0.012568
ENSG00000078747	ITCH	GGE	98	0.5318096204674263	0.9534044315633232	0.1289440381249304	0.3255368267988665	0.0300856693870386	0.6682455848485622	0.23687	0.62638
ENSG00000078795	PKD2L2	GGE	52	0.1226504697697555	0.424911480391947	0.1952459103486383	0.0085871837104764	0.5830063474004646	0.2134934485610857		0.74941
ENSG00000078804	TP53INP2	GGE	53	0.0809852332141981	0.1979081479055283	0.6395443945358503	0.1048588407378644	0.1129073740694552	0.3026044821169389		0.22784
ENSG00000078898	BPIFB2	GGE	147	0.1128560331382148	0.9131807301229564	0.5206970722853856	0.1438615321389346	0.1286499632434715	0.5816261050819613		0.59993
ENSG00000078900	TP73	GGE	155	0.922938641566858	0.1171899223301097	0.7891858549050711		2.8936857960171976e-21	0.451144862463122	0.3946
ENSG00000078902	TOLLIP	GGE	75	0.7423151030835788	0.9328264222096204	0.6712843756167426	0.7802008005791607	0.1086901634184863	0.9763075423237664		0.94069
ENSG00000078967	UBE2D4	GGE	37	0.1215315391871602	0.2365165676853517	0.5224945904243783	0.6971308835098677	0.2110495848472003	0.1660793755108605		0.35684
ENSG00000079101	CLUL1	GGE	108	0.4797849763970557	0.92192552023908	0.6780697812087239	0.0388402265565267	0.0013889519162122	0.9556785658499248		0.66332
ENSG00000079102	RUNX1T1	GGE	98	0.997417914925058	0.3466769690041905	0.5805015258042214	0.584753019893306	0.1310032785688762	0.8822980570709138	0.13085	0.55056
ENSG00000079112	CDH17	GGE	196	0.5698897297314058	0.0155714204905169	0.647939023133907	1.5369830426015886e-06	0.4711799021751343	0.0061892315613835		0.12007
ENSG00000079134	THOC1	GGE	173	0.9307013273831488	0.2032747238423555	0.8517073941906399	0.7431961159745035	0.0243401830837853	0.6767220372532223		0.5646
ENSG00000079150	FKBP7	GGE	66	0.690833447662636	0.1228004313314627	0.0965474494029569	0.2410273109579643	0.011434191357254	0.1265014881552036
ENSG00000079156	OSBPL6	GGE	198	0.1438300368528158	0.7151275972455494	0.0346979790692937	0.5040628958634482	0.0001349042338079	0.0876762033006677		0.591
ENSG00000079215	SLC1A3	GGE	107	0.4330904521675055	0.5901292551671617	0.1497702848225511	0.6888321123533965	0.0555067992310402	0.5586969845680383		0.90642
ENSG00000079246	XRCC5	GGE	89	0.0753898554854161	0.9894859518650398	0.424584158782556	0.8667761769790546	0.0019051190912145	0.2926603972032852	0.88276	0.53973
ENSG00000079257	LXN	GGE	35	0.0303067281933095	0.3804349810079906	0.5554820871058381	0.7335111127331537	0.119850424510241	0.1053784539696162		0.45494
ENSG00000079263	SP140	GGE	181	0.2138011335377636	0.998419755934416	0.627134202294849	0.0553744334469463	0.0049162402027126	0.6342420751198572	0.61052	0.71046
ENSG00000079308	TNS1	GGE	416	0.4586705276490326	0.5236019108095351	0.2370906881190781	0.8922838326697383	0.001153474376733	0.475236103090834		0.198
ENSG00000079313	REXO1	GGE	336	0.682108866957289	0.7561088708098853	0.4606803657776646	0.1913516536733889	0.0178408131473121	0.9180987828576096		0.91393
ENSG00000079335	CDC14A	GGE	126	0.1353143746586333	0.910364209247164	0.3267631228240067	0.2110077558465091	0.0043371211804695	0.5310272660596026		0.81203
ENSG00000079337	RAPGEF3	GGE	266	0.6346465581199181	0.7157720797695688	0.2678302616603428	0.023465086561674	8.743972843793463e-05	0.8065227617678671		0.95853
ENSG00000079385	CEACAM1	GGE	116	0.9660469332704028	0.2914919420950095	0.2290203116434432	0.5308325840915771	2.3220917574623807e-06	0.3947039630340943		0.094304
ENSG00000079387	SENP1	GGE	99	0.3320154417892086	0.9443985023366144	0.725865718213665	8.560033101462173e-08	0.0089405611909093	0.000261773198189	0.5476	0.0015111
ENSG00000079393	DUSP13	GGE	72	0.0362115736065914	0.0431261961133761	0.6150122943685006	0.9557678885072816	0.0021094348361296	0.0711767783476839		0.82432
ENSG00000079432	CIC	GGE	419	0.7327046257228095	0.2713123186560977	0.004353554337297	5.250611055300508e-05	0.5693239359383495	0.0025863679157327	0.4887	0.013755
ENSG00000079435	LIPE	GGE	295	0.9414715712000756	0.027050552824324	0.8894089205003191	0.0008067966290714	4.838878482720247e-06	0.2878817103981925		0.67955
ENSG00000079459	FDFT1	GGE	183	0.3264024480079088	0.0467834467100679	0.1628931950144537	0.0153229902637017	0.1865032931174338	0.0799118116609094		0.19834
ENSG00000079462	PAFAH1B3	GGE	60	0.0926367592919771	0.8239982275685009	0.1339221788264537	0.0685822977233645	0.6702006475116005	0.2822659386056046		0.27776
ENSG00000079557	AFM	GGE	147	0.6751732681328553	0.4377880658575663	0.7053198323750134	0.0285441414666987	0.0033126753625314	0.8893056474647847		0.52705
ENSG00000079616	KIF22	GGE	200	0.4012920053562255	0.3882207058267567	0.8416993076388718	0.586509385253664	0.0010442968026043	0.6874753657667879		0.45709
ENSG00000079689	SCGN	GGE	74	0.929527115929205	0.4393187896977396	0.080719507064218	0.9572746132486516	0.0049940240751705	0.3216972852264449		0.25047
ENSG00000079691	CARMIL1	GGE	244	0.5737761331063802	0.4962930176617731	0.1634451158205482	0.0274041529618546	0.1771327508945304	0.4433254324023126		0.29482
ENSG00000079739	PGM1	GGE	143	0.9875428765221156	0.067632502926904	0.6881888051343045	0.0571575797682674	0.0167082529291486	0.4640922896298434		0.71885
ENSG00000079785	DDX1	GGE	84	0.2139278410508132	0.3982178200932479	0.6144413829515982	0.2593778413130031	0.3554477401954624	0.3828332729706087		0.4289
ENSG00000079805	DNM2	GGE	139	0.909548790584772	0.1661708144050481	0.039483387331851	0.8138561282309289	0.3432302891659518	0.188178540218473	0.23821	0.49948
ENSG00000079819	EPB41L2	GGE	255	0.4710548507477944	0.0419771246613658	0.8598384801072643	0.1807035564358134	0.0030609795385509	0.3533701938556688		0.78126
ENSG00000079841	RIMS1	GGE	345	0.3091972282086002	0.5819068212008219	0.2264830805598749	0.2008769178788144	0.0484577069560151	0.4598787486252452	0.1	0.76703
ENSG00000079931	MOXD1	GGE	173	0.4203872290065918	0.3221566356853449	0.3065334704330599	0.0032519995615054	0.0493452753263698	0.4541947094346106		0.31834
ENSG00000079950	STX7	GGE	46	0.6946170729766374	0.5835881403865488	0.4414830002417225	0.919097377262125	0.8040054811081582	0.9372278576166472		0.66437
ENSG00000079974	RABL2B	GGE	52	0.5844479912635366	0.9188907528646652	0.932769152797268	0.8169697686135449	0.0008459541414632	0.4356969131606828		0.23342
ENSG00000079999	KEAP1	GGE	106	0.0335754087289639	0.8549936015892661	0.3921056621563541	0.4227250147201408	0.075734934453068	0.2393437521719833	0.0086216	0.79489
ENSG00000080007	DDX43	GGE	143	0.0490910971812189	0.9094294356283616	0.0203501403798262	0.6761668818010578	0.7660171320714181	0.1034195736680601		0.39598
ENSG00000080031	PTPRH	GGE	389	0.264179218980931	0.8310667786340569	0.3627951606477237	0.2574443449805043	1.7782823443827647e-10	0.2917562636151291		0.49417
ENSG00000080166	DCT	GGE	161	0.8493423871586756	0.5946195368216859	0.0382870048883388	8.472720554313404e-05	0.0022185273765509	0.1281679359899135		0.10576
ENSG00000080189	SLC35C2	GGE	102	0.6532105301798983	0.9662422126299768	0.2152178898775344	0.0701245809109596	0.0009790563649336	0.7809627385665658		0.38958
ENSG00000080224	EPHA6	GGE	223	0.6887823451796558	0.5505463165796418	3.3322979852364804e-09	0.0099919474038953	1.287520833351328e-20	0.7784054256582515		0.47278
ENSG00000080293	SCTR	GGE	104	0.8138878057119713	0.4172741890414021	0.1343036834644599	0.0031995753449147	0.3378639468225242	0.2647606107330435		0.11421
ENSG00000080298	RFX3	GGE	94	0.4092088164899325	0.3040711925345739	0.8139291038190016		4.929044188445052e-07	0.5877850950201058	0.31379
ENSG00000080345	RIF1	GGE	476	0.6500286032430331	0.8818696953182432	0.5550651186342861	0.7813320923161273	0.0074911601312799	0.9083240185339057		0.35107
ENSG00000080493	SLC4A4	GGE	138	0.3083520877844934	0.953651332288396	0.6830853247184911	0.6150319864037666	0.0262452654666039	0.829003322765323	0.74259	0.76538
ENSG00000080503	SMARCA2	GGE	171	0.3520900587943303	0.3363010684298084	0.3641306607865087	0.389568597839222	0.0511326684126804	0.6217348766964645	0.39311	0.96206
ENSG00000080546	SESN1	GGE	112	0.9103369657195756	0.2329443529404585	0.4509242188404353	0.0934025484654954	0.002129795488386	0.7048320476690378		0.8306
ENSG00000080573	COL5A3	GGE	407	0.3340568435345847	0.9238210093491316	0.398255894474574	0.7833587758769374	0.886065040574848	0.7806193025254633		0.69314
ENSG00000080603	SRCAP	GGE	63	0.5422979412802501	0.5760979659585483	0.1502878275286871		1.7314298019366862e-05	0.4472018903144771
ENSG00000080608	PUM3	GGE	167	0.7651567758053247	0.363827454092764	0.8335398938345524	0.0480254132442087	0.0169808413805082	0.886413170805014		0.8041
ENSG00000080618	CPB2	GGE	64	0.1639858511894734	0.1925007878499478	0.8831463814665652	0.2301683386292127	0.0035074279776091	0.400740531436288		0.79751
ENSG00000080644	CHRNA3	GGE	112	0.50651455067156	0.1199230217161082	0.7219325285901386	0.0110801913611323	0.0122199036925707	0.522081404980397		0.81836
ENSG00000080709	KCNN2	GGE	100	0.8387997438094854	0.1659690239969418	0.8472316045882987	0.0033797826898345	0.8550533860071377	0.2574678194451619	0.79328	0.093538
ENSG00000080802	CNOT4	GGE	74	0.284497882492653	0.920145317893296	0.9361412644204726	0.8758436799371161	0.2752916355929313	0.648374669991475	0.81625	0.69738
ENSG00000080815	PSEN1	GGE	83	0.9175200769427986	0.0967062337837838	0.0069986620603407	0.910737760361534	0.0216363021947562	0.0373112839269378		0.97397
ENSG00000080819	CPOX	GGE	80	0.8417984183817222	0.4910423117001905	0.3474913179634491	0.4802847860066902	0.0455763168353795	0.8495433943147641		0.73027
ENSG00000080822	CLDND1	GGE	62	0.9489933463673438	0.1247372924641878	0.1276017811821541	0.903224463956793	0.0864205095732024	0.3447137977175382		0.93057
ENSG00000080823	MOK	GGE	127	0.7863753345907398	0.9193367705308382	0.1152208569023195	0.0014705825486695	0.0177329699046216	0.4508256242264485		0.07642
ENSG00000080824	HSP90AA1	GGE	155	0.338100658375897	0.9167268970397484	0.935116476216795	0.6679095563305617	9.941671772033136e-06	0.291586868498047		0.91146
ENSG00000080839	RBL1	GGE	234	0.0989894895532254	0.2538449817663925	0.5855325219086617	0.0948296527150913	7.728363443429045e-06	0.3189869835161065		0.76261
ENSG00000080845	DLGAP4	GGE	181	0.1127870260183152	0.3657030025669572	0.2681006525835506		2.717533131679417e-30	0.2231245307061733
ENSG00000080854	IGSF9B	GGE	303	0.9262669407824924	0.647316019560612	0.5766850129139283	0.6074971494348433	0.0027707689489651	0.8977378104202159	0.67647	0.49105
ENSG00000080910	CFHR2	GGE	70	0.7416127495127439	0.1861100042970811	0.2574320245961058	0.0038220802135732	0.0226365539990187	0.4429018157024701		0.60025
ENSG00000080986	NDC80	GGE	69	0.0967068880205792	0.538786344371184	0.3270375137729653	9.688096274889166e-07	0.1093358005759091	0.0029129278524584		0.024758
ENSG00000081014	AP4E1	GGE	249	0.7066974380382216	0.6276145652755296	0.2569181247924911	0.0051326631610159	0.0051433710460234	0.6262250325096225		0.16662
ENSG00000081019	RSBN1	GGE	104	0.779711044489441	0.2453776407533902	0.3966764579499209	0.749978363681423	0.0182702510191195	0.4046273411844912	0.32309	0.52692
ENSG00000081026	MAGI3	GGE	296	0.5297902162558698	0.2278247267835564	0.2864731096342484	0.2967264828549939	2.1756060226594117e-08	0.2235315259633974	0.030794	0.77833
ENSG00000081051	AFP	GGE	149	0.1852177231210644	0.0610251538320523	0.0030545493054027	0.0054859430311398	0.1299307846025674	0.0072207328447762		0.49548
ENSG00000081052	COL4A4	GGE	406	0.7908592721187544	0.3069261883413626	0.766516064130542	0.0611999228317054	2.7552044127633764e-05	0.8736079224086898		0.90749
ENSG00000081059	TCF7	GGE	87	0.6240852069240155	0.6491042738825911	4.40831575993342e-07	0.0017095988699497	7.087452632784642e-09	0.6393804873354327		0.14861
ENSG00000081087	OSTM1	GGE	43	0.0129668820940469	0.8312070761593658	0.1459824195150828	0.9818086572186956	0.9739185655428853	0.1251795517120036		0.76339
ENSG00000081138	CDH7	GGE	154	0.9389146448689336	0.4078408403832703	0.418774113495392	0.6453833940138057	0.0096154228581811	0.7990224073171455		0.6299
ENSG00000081148	IMPG2	GGE	272	0.0020986969880407	0.1513983028458224	0.3988867406737086	0.0883578757183604	4.712080317073868e-06	0.0197553036526052		0.22082
ENSG00000081154	PCNP	GGE	28	0.2264134995402094	0.9520564618058804	0.5764234450489301	0.6840612203669789	0.3778992829108037	0.3178814924727141		0.96487
ENSG00000081177	EXD2	GGE	139	0.2578996079802797	0.5276365748699743	0.1523136958231867	0.9678840604957252	0.0003028848487138	0.18997054421562		0.31992
ENSG00000081181	ARG2	GGE	69	0.7695243460989691	0.5086843953449425	0.1403831970314138	0.0854115749721395	0.0045155602366002	0.5726093357597344		0.56416
ENSG00000081189	MEF2C	GGE	41	0.5113474414660804	0.2569590569684991	0.7048924436685409	0.1258324438689192	0.7771810555358318	0.4581842264172567	0.96	0.14445
ENSG00000081237	PTPRC	GGE	228	0.6869871297170849	0.1300674391419135	0.3246291952231241	0.7296506227444768	0.8333044742151338	0.350405396714012		0.52057
ENSG00000081248	CACNA1S	GGE	510	0.3480219821014692	0.9090386310190828	0.0118201153330757	2.977956934542475e-07	0.0118920904560168	0.014612572769274		0.13461
ENSG00000081277	PKP1	GGE	210	0.3319160803997006	0.9077263451770204	0.3341551100748615	0.5752909334217857	0.0391791663528451	0.7116807047334548		0.47757
ENSG00000081307	UBA5	GGE	51	0.6207047738927274	0.9177206327208796	0.4425923483427304	0.3324829006452108	0.0180250398400037	0.9494543641481918		0.73831
ENSG00000081320	STK17B	GGE	53	0.5698946150789992	0.1816224008415259	0.8689804251338062	0.7629306192004399	0.1065509144279402	0.5847276069803478		0.97933
ENSG00000081377	CDC14B	GGE	53	0.7274073498876814	0.051200603554331	0.2399460061592394	0.8660735601995435	0.0183871666084811	0.2405792954869866		0.7615
ENSG00000081386	ZNF510	GGE	164	0.4514661402807584	0.6395327401102626	0.7577688026972115	0.0308737501564302	0.0001306872779719	0.920694101132683		0.54508
ENSG00000081479	LRP2	GGE	1004	0.2047005385851989	0.6509142058598463	0.90808362475857	0.0004293060598143	0.0037108139797234	0.4637628985045717	0.12109	0.1333
ENSG00000081665	ZNF506	GGE	96	0.3170079888344616	0.2488123436201625	0.1502720740081986	0.8252117112173092	0.8346288379828891	0.2612568192460881		0.063773
ENSG00000081721	DUSP12	GGE	85	0.0176503234518401	0.836738394544236	0.7063091140769354	0.006588206649156	0.0413448966114426	0.0984672617615165		0.11722
ENSG00000081760	AACS	GGE	188	0.8768516573378765	0.6225516791023593	0.5861059077633267	0.7050877552452326	9.164957181323706e-06	0.5966697214680128		0.23681
ENSG00000081791	DELE1	GGE	121	0.8345400731982038	0.9854559017702864	0.4918179655952192	0.1113924477748285	0.0012277553608935	0.9646083858315851		0.77055
ENSG00000081800	SLC13A1	GGE	147	0.2249951189331786	0.6415331778000688	0.7636649499579423	0.0146589803785133	0.0357145468852314	0.6735163846754252		0.68796
ENSG00000081803	CADPS2	GGE	192	0.03889379715357	0.5406836191973405	0.5470059194862761	0.1608909473686817	0.0070703766849151	0.2560955204596463	0.055576	0.90246
ENSG00000081818	PCDHB4	GGE	238	0.772089269144592	0.5675911285094544	0.0136829128342957	0.1622586336610769	9.890482035294811e-06	0.1345190664543117
ENSG00000081842	PCDHA6	GGE	274	0.5658506714143074	0.6937533727480967	0.5847766078218795	3.85993187445822e-06	0.1192500073007545	0.1340768352843172	0.76682	0.052515
ENSG00000081853	PCDHGA2	GGE	262	0.993573095766908	0.8275407601844692	0.7904358761900389	0.0068906145465192	4.038914855504429e-05	0.9981435283857796		0.75951
ENSG00000081913	PHLPP1	GGE	273	0.2564730412775328	0.1548448393917467	0.5391267060987255	0.8037594128995406	0.0745857089726385	0.4545980753526578	0.083434	0.79358
ENSG00000081923	ATP8B1	GGE	228	0.8843213742494513	0.7994326115804995	0.4011931410961413	0.8518503763527707	0.7840077154792074	0.9631808889179128		0.467
ENSG00000081985	IL12RB2	GGE	106	0.6365675922310852	0.7918444101508548	0.8748328801579862	0.0152844693605276	0.1774713601849613	0.7866592687337229		0.48383
ENSG00000082014	SMARCD3	GGE	57	0.2090827322727132	0.5605725782407568	0.0136418427891462		0.0174221924819462	0.0194567859680592	0.11858
ENSG00000082068	WDR70	GGE	116	0.0400044416111974	0.9068831443525216	0.133157016233241	0.3221913267943839	0.0044151004842451	0.1484399242820702	0.079987	0.66396
ENSG00000082074	FYB1	GGE	131	0.6195950288293351	0.7500786069571193	0.1733289110033631	0.5701206048109944	0.0834930443279141	0.6589808890077216		0.79511
ENSG00000082126	MPP4	GGE	163	0.7210968362777026	0.4850555689459842	0.354320364805585	0.0002636036732185	0.0140309002167384	0.3900893347791948		0.10906
ENSG00000082146	STRADB	GGE	75	0.3402925845808167	0.0062765599396065	0.1446293954196527	0.0302205210377298	0.0245150495404045	0.056600307077584		0.54334
ENSG00000082153	BZW1	GGE	34	0.4886697123002099	0.7353211813874081	0.910652503955764	0.0848114386203672	0.2974214829209302	0.8445030979868005	0.53397	0.22232
ENSG00000082175	PGR	GGE	157	0.6396437830028462	0.9851908840228834	0.4260858064723168	0.1573874488558934	0.0309483634846752	0.8985907220528452		0.83276
ENSG00000082196	C1QTNF3	GGE	55	0.1344193653533949	0.6544331813329858	0.3677873896509946	0.079791280771629	0.6035467040608311	0.4353814927011108		0.66544
ENSG00000082212	ME2	GGE	95	0.5559854081801643	0.1314828999082053	0.4223215153368559	0.2973652030741194	0.0031369303396784	0.4717004224069228		0.43058
ENSG00000082213	C5orf22	GGE	103	0.1367869356130739	0.6401041948211735	0.361268213022279	0.1784925551200464	0.0102544233600944	0.4973525626083978		0.9291
ENSG00000082258	CCNT2	GGE	106	0.7731883104534358	0.735570245785592	0.3013914922270757	0.0306715505818944	0.2249850512783955	0.7046839208249827	0.61441	0.36977
ENSG00000082269	FAM135A	GGE	256	0.0952718404484622	0.2583289702165335	0.5474827424515563	0.0419557527284729	0.0040804551062069	0.2434588056943054		0.78066
ENSG00000082293	COL19A1	GGE	228	0.2034349836353439	0.1775506851821848	0.1657675978877468	0.0865784160995526	0.0016655077210096	0.2748578904198088		0.83704
ENSG00000082397	EPB41L3	GGE	267	0.0174534645555748	0.1061893413410144	0.0237064806573549	0.1019506458398836	0.0224258770304731	0.0024085569718084	0.16974	0.9762
ENSG00000082438	COBLL1	GGE	278	0.0722290024266226	0.2423380737066639	0.3124391255350801	0.0038862254532313	0.0046287011154744	0.1500316403171464		0.48021
ENSG00000082482	KCNK2	GGE	66	0.3896453654679416	0.0672113892068936	0.2045954276368324	0.1193310261403603	0.091309769329597	0.2247759664154998		0.52418
ENSG00000082497	SERTAD4	GGE	81	0.3556047695144625	0.96569053397294	0.0320375417358853	0.7619036919480586	0.3895121337285444	0.2202140543771457		0.70324
ENSG00000082512	TRAF5	GGE	129	0.2416945522600226	0.6626564300824707	0.263277311132662	0.0081779425205555	0.0745565572545744	0.4065588063066403		0.38538
ENSG00000082515	MRPL22	GGE	51	0.800383110746254	0.6534290652167113	0.0256836533969579	0.5886920516413479	0.0093960345190401	0.1871516031348936		0.37041
ENSG00000082516	GEMIN5	GGE	316	0.0770271485718924	0.9946472955726532	0.1350635410445816	0.0034574082723956	0.0012421394549932	0.2330825858023278		0.27566
ENSG00000082556	OPRK1	GGE	108	0.7967300982440693	0.2168581549194532	0.92756621952532	0.3996957114877599	0.0362169149675123	0.8116709203015278		0.78945
ENSG00000082641	NFE2L1	GGE	163	0.9217157757006128	0.8235685785221115	0.1243028692706127	0.6482062020246728	0.0229430781291522	0.6048114410754952		0.86013
ENSG00000082684	SEMA5B	GGE	266	0.9593002636460816	0.6899216022304366	0.326368326042411	0.0014558092144244	0.041525141218329	0.5748617667668395	0.9303	0.17535
ENSG00000082781	ITGB5	GGE	176	0.6718159138688637	0.5111127172901911	0.2657190025121868	0.8414109004297451	0.0016693039469266	0.6063306843091316		0.51548
ENSG00000082805	ERC1	GGE	211	0.997334229435156	0.8199505079597909	0.9827276097466768	0.1075827659289347	0.0080773008090881	0.9995230164187784		0.92477
ENSG00000082898	XPO1	GGE	64	0.9011773244138754	0.5722785685501658	0.8644831321864137		8.945980721558421e-05	0.944983782950023	0.9729
ENSG00000082996	RNF13	GGE	43	0.9748204585850384	0.309003902691938	0.8576655816760576	0.7223622115164775	0.2525222474395939	0.8648807090671216		0.49925
ENSG00000083067	TRPM3	GGE	325	0.6600613800621219	0.5613389367974109	6.315105006148786e-09	0.015913859599605	8.949991297488408e-29	0.8296013246706042	0.32311	0.59423
ENSG00000083093	PALB2	GGE	277	0.1530315666116244	0.0678098329231448	0.954973862254154	0.0002759347351657	6.0821058692418455e-06	0.229283483617427		0.92773
ENSG00000083097	DOP1A	GGE	389	0.6290249493828898	0.2764052588697195	0.3066055883753966	0.1276348065070985	5.793755753612672e-05	0.6355268638585261	0.090501	0.75783
ENSG00000083123	BCKDHB	GGE	95	0.6115300664854432	0.2843394573462047	0.2834665745613517	0.1589077600250927	0.0190016119272498	0.6801766371935358		0.54821
ENSG00000083168	KAT6A	GGE	398	0.941606255915695	0.9528677000337112	0.908521488144474	0.7578886944182809	0.2143366109161687	0.999465389464587	0.66723	0.72498
ENSG00000083223	TUT7	GGE	228	0.700428812923138	0.168104301179246	0.2169340430165067	0.1327070259318708	0.0712140306331258	0.5176836569281692		0.0012678
ENSG00000083290	ULK2	GGE	182	0.3495095007484708	0.474282382681626	0.7652527476133135	0.7364272542854948	0.8807700087723398	0.8143591720677296		0.34219
ENSG00000083307	GRHL2	GGE	112	0.1100244763965293	0.3425367919822979	0.9008895775263246	0.9767364190135346	0.1767346365157903	0.4638468520376548		0.7139
ENSG00000083312	TNPO1	GGE	92	0.7631053802663517	0.9266028820416669	0.7036492441050906	0.0067062415468205	0.3151712530684015	0.2737978642308286	0.46699	0.038431
ENSG00000083444	PLOD1	GGE	192	0.4318892842046167	0.3484115625637487	0.9983196670764064	0.0249889447091437	0.0009688635875023	0.8249426072663542		0.43229
ENSG00000083454	P2RX5	GGE	134	0.7128264926233865	0.100930048666795	0.955948253681694	0.0116713569711888	0.0235127991702567	0.4935730279287504		0.20744
ENSG00000083457	ITGAE	GGE	298	0.0030080510040928	0.9309227918764678	0.311063929571687	0.0041466174781067	0.0002449192532579	0.0333183870171385		0.96829
ENSG00000083520	DIS3	GGE	225	0.8919982962987804	0.9377595760613864	0.2365700792815036	0.1808114631838695	4.5977403069222254e-08	0.5376812219215318		0.48033
ENSG00000083535	PIBF1	GGE	118	0.5300986689444445	0.0565212239290251	0.0244794232612294	0.0656505585995902	0.001228552013684	0.1109931221937328		0.94863
ENSG00000083544	TDRD3	GGE	135	0.4259337188892867	0.163087049810687	0.8635161067781395	0.7535015017357986	0.0013217824457227	0.5381856989073481		0.33747
ENSG00000083635	NUFIP1	GGE	117	0.3339165319666108	0.4179189227469265	0.5081454903937244	0.0931346690209723	0.0161962708801572	0.6254323074727904		0.34788
ENSG00000083642	PDS5B	GGE	129	0.3109622142435888	0.8824350975453992	0.9234144836756776	0.6417003469509179	0.1746167972136804	0.827070911708521	0.40401	0.69847
ENSG00000083720	OXCT1	GGE	44	0.2574637274140369	0.2885174689549805	0.7442776675091574	0.9476249875161658	0.0869868982421076	0.6632640219115702	0.09466	0.87919
ENSG00000083782	EPYC	GGE	68	0.9157772272546238	0.8557443758734291	0.022512881121247	0.0360970888917152	0.7497713979524361	0.1428788747984611		0.10921
ENSG00000083799	CYLD	GGE	119	0.8714697380429731	0.2875412125729975	0.6321812611503747		2.2783993458005212e-17	0.7026491102278705	0.028569
ENSG00000083807	SLC27A5	GGE	204	0.6689187794740191	0.6335356805401551	0.1245621184825341	0.5724175732625532	7.582036002371266e-07	0.2540603914761979		0.61817
ENSG00000083812	ZNF324	GGE	167	0.9109636895611044	0.2020809868628066	0.8354138750664912	0.7470850719401148	0.0012485554404145	0.6532197694940152	0.70404	0.81346
ENSG00000083814	ZNF671	GGE	139	0.3107553019465371	0.3976952226384986	0.0032241820547641	0.0009418599894517	0.1176808994615466	0.0200935570236598		0.85251
ENSG00000083817	ZNF416	GGE	139	0.9897273071306004	0.0024202465929598	0.2012756618025205	0.0768180885566204	9.130637128074277e-06	0.0370285038210106
ENSG00000083828	ZNF586	GGE	85	0.630579505474758	0.2729110333566251	0.6312077498997491	0.001418227594765	0.6264227655182739	0.1519477836859712		0.95999
ENSG00000083838	ZNF446	GGE	172	0.0160600641550764	0.8724202951916951	0.9658148531505616	0.9719992916198972	0.8678852639567218	0.2858051162506785		0.086865
ENSG00000083844	ZNF264	GGE	190	0.0419228074150141	0.4018055933323267	0.9071702844119824	0.5882587756878649	6.358576837509636e-06	0.1425343678340156		0.96187
ENSG00000083857	FAT1	GGE	1246	0.581254461018802	0.8573019873751369	0.9181024178232288	0.0002934340263568	7.69276670172292e-10	0.983464134380045		0.77747
ENSG00000083896	YTHDC1	GGE	117	0.3644634296382086	0.8438536529713816	0.8431052882626376	0.9379174295643548	0.862893218331511	0.9522681872648228	0.863	0.8577
ENSG00000083937	CHMP2B	GGE	40	0.6440528498453595	0.2927504285642629	0.9071100966916088	0.5784345115945256	0.2730635955105953	0.8412773869336901		0.78537
ENSG00000084070	SMAP2	GGE	73	0.0477630749169889	0.1609550047762287	0.1144761083690434	0.9625509451025496	0.1149359121117602	0.0850921729000247		0.82971
ENSG00000084072	PPIE	GGE	82	0.3198235101487645	0.5575070582791039	0.2183364235525316	0.0702228084018638	0.1328885803925971	0.5851127097123452		0.54721
ENSG00000084073	ZMPSTE24	GGE	105	0.7918696256032123	0.409356045210735	0.4065596480297858	0.579182966088232	5.70817088680381e-05	0.5374293721833905		0.56006
ENSG00000084090	STARD7	GGE	78	0.9012766394302256	0.7789402368874464	0.5127908149083342	0.8395198244803393	0.0102031209556648	0.8750195386403679	0.78311	0.7729
ENSG00000084092	NOA1	GGE	164	0.0035690450817428	0.8983543017255864	0.1923247060460923	0.0008507306034297	0.0229705150038402	0.0119072994668834	0.47082	0.23868
ENSG00000084093	REST	GGE	209	0.1905023371681124	0.0273718769726117	0.9593956563632544	0.3727315533359454	0.1017299826452863	0.0785204296384602	0.73731	0.42783
ENSG00000084110	HAL	GGE	147	0.6621784038562037	0.7780981506710674	0.0851578353529033	0.7631896244613254	0.0004490498550157	0.2525020680144114		0.081623
ENSG00000084112	SSH1	GGE	278	0.6921740326967243	0.9394384613097388	0.7654591680093974	0.4009376684165663	5.113725035412326e-07	0.6906334565588934		0.23038
ENSG00000084207	GSTP1	GGE	52	0.6643058823534282	0.7865109165997797	0.895753040775951	0.0283232181713421	0.4083145429082901	0.821335034371427		0.051384
ENSG00000084234	APLP2	GGE	212	0.0356454597694675	0.9286096643357882	0.2451965177247537	0.839860679580084	0.0004095835244364	0.1819167629225963		0.36371
ENSG00000084444	FAM234B	GGE	155	0.70891205568158	0.4156790970026974	0.4420132730681191	0.0532511820409893	0.0117846113511193	0.795598385677882		0.80625
ENSG00000084453	SLCO1A2	GGE	115	0.6129143843469239	0.6537751281378167	0.6382462719599172	0.2010208905244567	0.0002367871233465	0.8729033688412771		0.68846
ENSG00000084463	WBP11	GGE	99	0.3061301503411562	0.663658181211063	0.1426338451454346	0.5361993320835154	0.0163061087250926	0.5140745614502774	0.67263	0.98716
ENSG00000084623	EIF3I	GGE	50	0.9887821793559892	0.8112843815486902	0.5676064091813717	0.8897728722854635	0.0070023365195797	0.8591103477650867	0.92078	0.63639
ENSG00000084628	NKAIN1	GGE	28	0.8009595581255862	0.9516980787515203	0.148281998267401	0.647954720474271	0.5567984130762955	0.6760427196460663		0.64788
ENSG00000084636	COL16A1	GGE	453	0.3594059476818744	0.9750115118720568	0.785331763439155	0.097528253616175	8.317845384505363e-07	0.8325168496287795		0.37061
ENSG00000084652	TXLNA	GGE	98	0.2585378108481316	0.2685869957401077	0.1303252818928769	0.5372855700256081	0.0609281504690851	0.3088019066544075		0.83316
ENSG00000084674	APOB	GGE	1048	0.3263527582306145	0.4503767284331762	0.6910326781761722	0.0009049382706117	7.188399313158671e-08	0.7396883496529203		0.98987
ENSG00000084676	NCOA1	GGE	273	0.0944843161276031	0.6904436311028272	0.5530403050290693	2.8899093509321235e-08	0.4536596439647461	0.0002736614004616	0.36286	2.7515e-05
ENSG00000084693	AGBL5	GGE	255	0.4137517119832163	0.117637149388801	0.8027781521826127	0.4075720520102306	0.2431915200160092	0.402261331104459		0.56393
ENSG00000084710	EFR3B	GGE	151	0.353781500837482	0.8083609635929092	0.0498725969226656	0.6403611938599849	0.0117535322162154	0.2276705137486921		0.73497
ENSG00000084731	KIF3C	GGE	158	0.5015446560342953	0.8871868786033924	0.5270392967705608		4.517931579412953e-26	0.8763408547293751
ENSG00000084734	GCKR	GGE	163	0.664816010716787	0.8571620522751705	0.4736981033835382	0.4383448383173993	0.0001807262826035	0.8083844773457569		0.90173
ENSG00000084754	HADHA	GGE	117	0.2313720208609852	0.3888255429069274	0.1536865056589267	0.4737499506750198	0.0106113622010132	0.4772442702086186		0.7499
ENSG00000084764	MAPRE3	GGE	44	0.7098338585925099	0.6746462402910093	0.94836444847378	0.9577634051391865	0.0195151880558933	0.8831431186343486	0.97212	0.85377
ENSG00000084774	CAD	GGE	382	0.909227154989265	0.4050864206114443	0.607036020316458	2.337319062011782e-07	0.4949338074689619	0.0183424063603127	0.9402	0.0019051
ENSG00000085117	CD82	GGE	86	0.8519675209493612	0.4000591073553561	0.0959057291965464	0.3132347473658651	0.0087970060788071	0.4639253730178619		0.84019
ENSG00000085231	AK6	GGE	48	0.5370178178646976	0.5945543225238171	0.4029871613037015	0.0246068286653155	0.8363609934773675	0.6608903365745205		0.32252
ENSG00000085265	FCN1	GGE	129	0.6236419909882842	0.1399435857490741	0.906323458480238	0.8640249218677201	0.0011118127228891	0.4209693517700704		0.87839
ENSG00000085274	MYNN	GGE	102	0.4165576828069666	0.3576093792839363	0.3161529110565713	0.1207499968732874	0.1652801633020872	0.5606562443449128		0.74466
ENSG00000085276	MECOM	GGE	194	0.0981238303300513	0.7284037639616423	0.0774046925729333	0.9219151402647578	0.0123756892956718	0.199246093315582	0.97703	0.89678
ENSG00000085377	PREP	GGE	127	0.4531371654669006	0.497617097450178	0.6628920955641258	0.5116809481815519	0.0424274117860746	0.8475049987936972		0.99363
ENSG00000085382	HACE1	GGE	58	0.9582293066333848	0.3957835101202428	0.1181490339074519	0.8080800181361796	0.0014491500348367	0.3936122366484336	0.44273	0.38496
ENSG00000085415	SEH1L	GGE	71	0.9920492052256712	0.0372200770726882	0.6062699793609927	0.0361545067824134	0.0425291802309188	0.3199164987783206	0.14378	0.87991
ENSG00000085433	WDR47	GGE	123	0.2541027357640085	0.0504461452948975	0.2557873009987586	0.4616519286337437	0.0005040901769734	0.1518277182893658	0.038969	0.62655
ENSG00000085449	WDFY1	GGE	77	0.8475725202741501	0.8375412233751618	0.4894789022351331	0.8092878657552236	0.0042073187963941	0.8540765730992315		0.52473
ENSG00000085465	OVGP1	GGE	160	0.739137265317866	0.2061906120634676	0.9510561716537078	0.8217631175820387	1.3609305739207238e-07	0.1433266015324591		0.278
ENSG00000085491	SLC25A24	GGE	92	0.5113042979145899	0.9364242272547166	0.8671269976623763	0.3674660834135272	1.682365932451432e-05	0.5723216115544502		0.53202
ENSG00000085511	MAP3K4	GGE	282	0.6521179092908481	0.5891336558094049	0.5319609937655247	0.1298332091266887	0.0322207242565204	0.8825763694976199	0.40918	0.73855
ENSG00000085514	PILRA	GGE	77	0.1366623411277625	0.6685625377311963	0.4763903062377927	0.1805268594446074	0.0164054404316425	0.4989834067491312		0.63945
ENSG00000085552	IGSF9	GGE	301	0.8829604672870641	0.1815505209708145	0.3779907107052039	0.0825407550956291	7.590457778912785e-06	0.5771133818641383		0.41648
ENSG00000085563	ABCB1	GGE	268	0.6675177971591335	0.3330184863889196	0.599638909106174	0.4885169259195082	0.0004709771195031	0.771445783553785		0.43599
ENSG00000085644	ZNF213	GGE	146	0.852885399809236	0.8522310891694047	0.0001142836044935	0.0180260123518467	0.2208426654585973	0.0029578741164009	0.1125	0.41233
ENSG00000085662	AKR1B1	GGE	85	0.9884770831890204	0.0416622397182502	0.4622428752406371	0.5281963510857127	0.1041036686509357	0.23510309957393		0.82574
ENSG00000085719	CPNE3	GGE	71	0.9396007854470388	0.3541505485982797	0.4638416586877919	0.3170580801864396	0.0202533570737072	0.7637470619583923		0.80721
ENSG00000085721	RRN3	GGE	159	0.9979941369319254	0.0364123114078537	0.6870087767727007	0.1724373093126774	0.0090439196345457	0.345981770172891	0.97801	0.53255
ENSG00000085733	CTTN	GGE	193	0.0514313463896557	0.07643783390674	0.6844715083315436	0.2705704506105577	0.0005322133320425	0.1042208427091662		0.6772
ENSG00000085741	WNT11	GGE	92	0.7823758923564679	0.4200394540905432	0.7956325443995971	0.3780328477060811	0.0368078959767075	0.9023471621375994		0.56487
ENSG00000085760	MTIF2	GGE	195	0.772486255409788	0.1325731179746716	0.5561282606788487	0.0158417477700964	0.0004368581895279	0.5593374268910507		0.72061
ENSG00000085788	DDHD2	GGE	146	0.0664161762113015	0.729496430479744	0.3087681975802428	0.0004213090444466	0.0469637065669351	0.1009243564474177		0.26572
ENSG00000085831	TTC39A	GGE	108	0.9039236940620374	0.4956508294968585	0.0588893789518408	0.0089512108227647	0.7274850484281137	0.202023522853788		0.12825
ENSG00000085832	EPS15	GGE	155	0.1226434894259229	0.7815403374456267	0.2843092516953787	0.0795047946233053	0.0601037989737431	0.466363383585742		0.80965
ENSG00000085840	ORC1	GGE	222	0.0842179892290873	0.0237405775116044	0.1101101949321367	0.0007504116068335	0.0355288203514987	0.0089151061509731		0.12987
ENSG00000085871	MGST2	GGE	38	0.0248934096850499	0.323877891306899	0.3472618268228093	0.7329284066115049	0.0829225631866937	0.0762509097164158		0.36897
ENSG00000085872	CHERP	GGE	130	0.6105281949144497	0.7918988202623269	0.5717648725403406	0.0326374715078941	0.891991512587389	0.6551893361161127	0.95968	0.1692
ENSG00000085978	ATG16L1	GGE	97	0.9964450964628218	0.459737627522363	0.3116758241812353	0.6307773587397659	0.0286753597478375	0.7808831689138899	0.89171	0.90019
ENSG00000085998	POMGNT1	GGE	196	0.4340309240358342	0.7898575283273096	0.562523122552846	0.004103356981279	0.1112113027927294	0.6688135612243833		0.11893
ENSG00000085999	RAD54L	GGE	205	0.6506135140714143	0.2088665408041532	0.52759629515499	0.3674964112887342	7.684527421801937e-07	0.2042370778603963		0.062608
ENSG00000086015	MAST2	GGE	453	0.5433243505600416	0.5768686090194286	0.9707368290355324	5.648228179152581e-06	3.116332796298137e-06	0.7179485299376713	0.49021	0.0755
ENSG00000086061	DNAJA1	GGE	62	0.0187515762401339	0.5530542046853523	0.0332355835269569	0.4578494894363024	0.0253162099871982	0.036435391137144		0.79327
ENSG00000086062	B4GALT1	GGE	82	0.0189429718119176	0.2178759041985824	0.867023221457559	0.963580304503253	0.0315900736441316	0.1360796166672072		0.8679
ENSG00000086065	CHMP5	GGE	29	0.2979255534590629	0.2581929845096739	0.8018637287911199		0.0002350922774845	0.5734307215034831
ENSG00000086102	NFX1	GGE	212	0.2249616405959747	0.2122937714720353	0.2777722443862768	0.02017516281064	0.1075175227270679	0.2641360189423374		0.25426
ENSG00000086159	AQP6	GGE	75	0.1651832612325821	0.0264264041993862	0.1272706437675458	0.0282602076275054	0.1893502323657817	0.049861261650293		0.55939
ENSG00000086189	DIMT1	GGE	77	0.8753410071115013	0.9965422068624548	0.6146427785955448	0.997924440218004	0.0077570665840541	0.8039163972775053		0.32954
ENSG00000086200	IPO11	GGE	132	0.9945402958747775	0.397181634836153	0.1952435878921981	0.1937777716093245	0.004103468904603	0.6706460516989434		0.90999
ENSG00000086205	FOLH1	GGE	123	0.4004708937739408	0.851435893773813	0.3410339935936268	0.601564138713802	1.0946553581422968e-06	0.4029345215856394	0.50388	0.6991
ENSG00000086232	EIF2AK1	GGE	150	0.1975146361703561	0.0763986810181789	0.7228807055639295	0.0911433552317954	0.0100672716868359	0.3131126116273006		0.77573
ENSG00000086288	NME8	GGE	128	0.7964106007947639	0.6407786415329545	0.4847270656459523	0.0007193658438934	0.010805685909067	0.7529621018905462		0.25485
ENSG00000086289	EPDR1	GGE	51	0.5668644586906505	0.1552016596830131	0.4153774363370894	0.1122648587886676	0.6693322110813599	0.4768331811316219		0.84702
ENSG00000086300	SNX10	GGE	32	0.6148919295017432	0.1393251316654465	0.3704448234079427	0.0375171783638665	0.9100142535454152	0.4067805536235618		0.83143
ENSG00000086475	SEPHS1	GGE	34	0.7699204830190293	0.8096224248017344	0.5068726984298371		0.0001433678779614	0.9092862374034608	0.96504
ENSG00000086504	MRPL28	GGE	106	0.359056712671435	0.2374432428177429	0.7188271731535756	0.973070142932532	0.0003347635380581	0.3587572422548346		0.14679
ENSG00000086544	ITPKC	GGE	162	0.0135656100514578	0.6078015989142496	0.396133217041958	0.0036611044838827	0.0677384879226366	0.0749046971623189		0.18939
ENSG00000086548	CEACAM6	GGE	99	0.7587951972410195	0.8081325780915635	0.4802553062574508	0.0018869574651922	0.5008152184297017	0.4491699142196962		0.59997
ENSG00000086570	FAT2	GGE	1068	0.3523626233235223	0.0412235983176873	0.6906630632281133	0.013475789109122	7.944399266836927e-14	0.1648503369245715		0.063219
ENSG00000086589	RBM22	GGE	36	0.0562405477152033	0.0224714346408414	0.0812441474835026		4.606009368691458e-05	0.0188613507248369	0.82067
ENSG00000086619	ERO1B	GGE	54	0.6164578999254844	0.6655169389821274	0.2439035776356842	0.1934182353878961	0.1368512955954647	0.7363771387809461		0.53468
ENSG00000086666	ZFAND6	GGE	29	0.566032938001446	0.3307583429710412	0.4791055793876617		0.0011831623475671	0.7406408986489639
ENSG00000086696	HSD17B2	GGE	134	0.900944672902307	0.6255679799043563	0.9708010366295068	0.0379371139199289	0.000174738027382	0.989091400588423		0.45973
ENSG00000086730	LAT2	GGE	72	0.7394006923108241	0.3213936306699453	0.4011914649234817	0.0955119962876737	0.0149672887458823	0.824048505200436		0.80661
ENSG00000086827	ZW10	GGE	161	0.0959066668157265	0.8157947692154963	0.1715974892816666	0.0034585737928287	0.0041076968299357	0.21271257326217		0.15147
ENSG00000086848	ALG9	GGE	112	0.9686859446801508	0.8861498692407619	0.8513089191782626	0.1376913281355758	0.0721028772726209	0.9959038835462132		0.48494
ENSG00000086967	MYBPC2	GGE	378	0.1460482598154633	0.3333643733727098	0.5663476062030839	0.0025618582303137	7.274964621253887e-08	0.5168651765714234		0.76432
ENSG00000086991	NOX4	GGE	100	0.989421531489596	0.2932606554823662	0.3177027318160641	0.0070522748094246	0.2474412153689475	0.4970556395403082		0.99969
ENSG00000087008	ACOX3	GGE	235	0.2565177713273767	0.4043649872318615	0.7808590030960816	0.0365736180333289	0.0666471115917415	0.5867038491225384		0.22461
ENSG00000087053	MTMR2	GGE	119	0.7414493085218986	0.1486928707361362	0.2694025198219891	0.5706294393977258	3.830369896134305e-05	0.360832570657953		0.72551
ENSG00000087074	PPP1R15A	GGE	222	0.44281678436947	0.7870106305675058	0.3720484445063128	0.0148220883632024	2.177202104167079e-06	0.7556447809526646		0.58096
ENSG00000087076	HSD17B14	GGE	87	0.4218609333830198	0.1116273462948119	0.3689204990449856	0.029342833639975	0.1568021558931161	0.406618431483518		0.99636
ENSG00000087077	TRIP6	GGE	128	0.1866026715193012	0.8343338018173031	0.2694655101215434	0.3824806912378977	0.0004909133393789	0.4859037569159832		0.17318
ENSG00000087085	ACHE	GGE	74	0.8128680981099353	0.0792680698669312	0.5427125891927145	0.0175889725525593	0.6842954068253294	0.1834271765038078	0.1914	0.25374
ENSG00000087086	FTL	GGE	41	0.3291860951834188	0.871977425493449	0.4013329049024545	0.3508675687362329	0.0031655919213461	0.7665595991388051		0.43275
ENSG00000087087	SRRT	GGE	198	0.6723040803592427	0.8725050158709624	0.6662950254120033	0.0117365627771688	0.0786463820121396	0.8475619825269787	0.5315	0.11902
ENSG00000087088	BAX	GGE	55	0.7868864094059935	0.0895192642423217	0.5524690149008198	0.0006860645534831	0.7361632411596555	0.1407888037605405		0.22727
ENSG00000087095	NLK	GGE	47	0.8786502922569573	0.8399165355553009	0.805351755366864	0.0117759338164481	0.1892606929117027	0.3007694986038136	0.3106	0.0071751
ENSG00000087111	PIGS	GGE	155	0.5703349917280338	0.9822982298446686	0.7264966779060458	0.0056835078993134	0.0609412033122306	0.8041326713754345		0.12901
ENSG00000087116	ADAMTS2	GGE	333	0.0852159760458832	0.9544565134004044	0.0460464661039263	0.3901829847551246	0.0002183319059133	0.0988274425532931		0.61682
ENSG00000087128	TMPRSS11E	GGE	109	0.6361012219363674	0.3484217253000167	0.0481561336469624	0.1285198619999741	0.0005473147561039	0.3156429430962489		0.91725
ENSG00000087152	ATXN7L3	GGE	64	0.9974431425754215	0.0763282214038951	0.0303558937822055		2.437380635229624e-08	0.0442511876054854	0.71165
ENSG00000087157	PGS1	GGE	129	0.9694477321955908	0.2418352693333844	0.3561919505226351	0.0989290165545402	0.0249945522605841	0.6869346467002786		0.95697
ENSG00000087191	PSMC5	GGE	35	0.5873881455027206	0.1876686793602719	0.8375005602250647	0.654148225443444	0.0411110988327396	0.6146561807320892	0.01097	0.8979
ENSG00000087206	UIMC1	GGE	143	0.4875341629100164	0.9361961296707668	0.5286980254461016	0.0003456528308009	0.9512863581285824	0.1860813615276329		0.027695
ENSG00000087237	CETP	GGE	150	0.2645854293620577	0.1585515077671105	0.144339386180815	0.0493832504739277	0.0019000726832774	0.2133199165707094		0.10179
ENSG00000087245	MMP2	GGE	159	0.941538982159491	0.7337966588919165	0.1493628280413459	0.0357346428243206	0.2803772429031468	0.5170645015012602		0.23353
ENSG00000087253	LPCAT2	GGE	87	0.5683898072596987	0.1326433018328811	0.3366280587569132	0.8365570395974361	1.894338650206367e-05	0.1116280645645109	0.49647	0.034655
ENSG00000087258	GNAO1	GGE	55	0.7306917782375244	0.3552656448435746	0.1842034604142632	0.8171791376659517	0.191149073874447	0.6037463896532126	0.66649	0.55978
ENSG00000087263	OGFOD1	GGE	116	0.794627488001736	0.3298409850345558	0.3109455108353199	0.1218800750139409	0.0003469397292865	0.6411463329398484		0.96242
ENSG00000087266	SH3BP2	GGE	162	0.8270931271796548	0.840534577371411	0.53408828651891	1.0679596167062188e-05	0.3820135548435942	0.1285322807881924		0.044931
ENSG00000087269	NOP14	GGE	256	0.1236507064312262	0.0339385788614615	0.2489507550572651	0.0070503644384231	0.0029782858211297	0.0504763099857577		0.25295
ENSG00000087274	ADD1	GGE	208	0.0775744169313827	0.968410619438946	0.7184634961675789		1.1915260127526484e-29	0.3695298216581923
ENSG00000087299	L2HGDH	GGE	122	0.0855155153559531	0.4096754421119178	0.4901162007327936	0.2039026034579887	0.0036929835168727	0.3730081508030851		0.99615
ENSG00000087301	TXNDC16	GGE	165	0.6489605943664858	0.2778504470500989	0.256576272295017	0.062474574260472	0.0026908711656725	0.6661766939935321		0.43962
ENSG00000087302	RTRAF	GGE	53	0.4878686140783443	0.0973694842521467	0.5591648021131019		0.0009567766041758	0.2446088328225815
ENSG00000087303	NID2	GGE	381	0.6161312797029181	0.4384762834659725	0.1059979406461909	0.3907217347886379	1.3061575082078e-05	0.2905964160136564		0.15928
ENSG00000087338	GMCL1	GGE	66	0.6841447172307314	0.4535107884802991	0.3341789261881218	0.0003032592510166	0.4605742362666116	0.0740658372694576		0.29833
ENSG00000087365	SF3B2	GGE	137	0.1073340717441088	0.3936601368729198	0.0276375542981197	0.4363130510647534	0.034574551000384	0.0524470302371703	0.21015	0.54944
ENSG00000087448	KLHL42	GGE	52	0.8186830166284891	0.0245665744730588	0.409392730531082	0.9451813324126456	0.1581241098118032	0.2275294641682358	0.88564	0.95581
ENSG00000087460	GNAS	GGE	225	0.5214409223262859	0.8463734006864163	0.3687481825502474	0.4341214298223458	1.2052484525419106e-05	0.7013047540859245	0.29408	0.34488
ENSG00000087470	DNM1L	GGE	71	0.7281092617846191	0.0787430049500461	0.3941238103299528	0.3396239902365606	0.0539335018325318	0.2988544072745842	0.62017	0.69907
ENSG00000087494	PTHLH	GGE	40	0.935537084549583	0.2582304308945649	0.0019677031091639	0.4501748403644288	0.7403210650575014	0.0229906823240231		0.58306
ENSG00000087495	PHACTR3	GGE	116	0.9598251707148618	0.0227195264869972	0.1618278532873904	0.6734382241974974	0.156499283339148	0.1478166781475537	0.58524	0.82145
ENSG00000087510	TFAP2C	GGE	68	0.4820664307407337	0.7276862860604777	0.4002625537224279		1.7694932827549583e-09	0.7548470176306821	0.33977
ENSG00000087586	AURKA	GGE	60	0.7719182604647268	0.6100167324975476	0.3865311618598236	0.6825869344875088	0.0782120767847894	0.8112118844336316		0.39693
ENSG00000087589	CASS4	GGE	182	0.0424283330102458	0.0646006445471529	0.1634521506955238	0.8286260668828109	0.001920571431316	0.0579829998982154		0.40467
ENSG00000087903	RFX2	GGE	144	0.6002732403555938	0.2788557135905254	0.3135723207714643	0.7996471187079529	0.3181017872672909	0.63268295602163	0.27918	0.67177
ENSG00000087995	METTL2A	GGE	95	0.9135805391197704	0.7623569455649725	0.2122057172001294	0.0436757298116939	0.0172775231580977	0.7585980288439166	0.96244	0.7969
ENSG00000088002	SULT2B1	GGE	102	0.6631024997176349	0.0084673647638105	0.81440894611425	0.2885157837471259	0.0025921631345339	0.1227401885474112		0.42368
ENSG00000088035	ALG6	GGE	88	0.8719833641796533	0.0368449562775188	0.2386627382925651	0.3818630204541491	0.0035864826906154	0.1903421443250078		0.93215
ENSG00000088038	CNOT3	GGE	103	0.8669036853868172	0.8920413767125055	0.6048914621596032		3.2141651020206553e-16	0.9640365296738116	0.63207
ENSG00000088053	GP6	GGE	164	0.9206093531895552	0.0056340636926083	0.7746004205797564	0.0029143359429298	0.00043074037796	0.079526449369072		0.63061
ENSG00000088179	PTPN4	GGE	129	0.578204918401443	0.8675359499953694	0.0240936811109615	0.3482416001868714	0.0044470710224971	0.219494032742587		0.60893
ENSG00000088205	DDX18	GGE	144	0.6028262713821892	0.8948986501403029	0.692911730189842	0.7356387517606333	0.0666227593960876	0.9536111587532554		0.9877
ENSG00000088247	KHSRP	GGE	95	0.4673537740434881	0.6846513238333458	0.7455352050267281		1.5649913140450182e-14	0.7017458465000957	0.7165
ENSG00000088256	GNA11	GGE	38	0.6535445069070547	0.7967013485039518	0.4171982449754174		0.0031971651241175	0.8251927177945027	0.50554
ENSG00000088280	ASAP3	GGE	184	0.136719448066984	0.2920123654652666	0.4568310302836945	0.0108526407402281	0.0083924775766096	0.377393841216722	0.95464	0.49112
ENSG00000088298	EDEM2	GGE	145	0.9015301493267236	0.9206606637752692	0.4976057938972837	0.3087944471600504	0.0003226066515063	0.9250122188998748		0.66966
ENSG00000088305	DNMT3B	GGE	203	0.8013750839939215	0.5143274994931842	0.011051454061838	0.5005074442830547	0.1513593089710043	0.0756342410844129	0.73996	0.79287
ENSG00000088320	REM1	GGE	66	0.5234070764244264	0.3251860292510338	0.5249380725653591	0.0261936553891924	0.1032104264037748	0.6879654564045503		0.35665
ENSG00000088325	TPX2	GGE	130	0.9404113906136464	0.0666288967299189	0.755526454681828		7.085876097192977e-11	0.3330538849749352
ENSG00000088356	PDRG1	GGE	27	0.9641100559643936	0.6150087429865128	0.3990865997377979	0.913411814035204	0.3541639558367312	0.8673068789656708		0.35695
ENSG00000088367	EPB41L1	GGE	163	0.8448575227177887	0.2693242862268168	0.6905899424992504	0.060103639295122	0.9505773708737651	0.5428388214105895	0.31016	0.079062
ENSG00000088386	SLC15A1	GGE	190	0.910386878357088	0.5330795413523817	0.7116746177527203	0.0010979905488538	0.0649404550044615	0.6061519012578562		0.078676
ENSG00000088387	DOCK9	GGE	396	0.0198102921463673	0.5064037753768003	0.657320157447622	0.0004239973507514	0.0246887179378222	0.0319630914984488		0.09061
ENSG00000088448	ANKRD10	GGE	86	0.7262846787377157	0.4699931176631585	0.8015339035050406	0.32394456990666	0.0104845567621171	0.4965348733672702		0.79636
ENSG00000088451	TGDS	GGE	45	0.8755256313545354	0.0211811685619398	0.4496343844014375	0.3543575038505463	0.3104102728642725	0.1867138920576626		0.64654
ENSG00000088538	DOCK3	GGE	376	0.217154786506192	0.9338521442293594	0.1267549187666437	0.0033649563067963	0.9459839589183412	0.1006289990528062		0.10865
ENSG00000088543	C3orf18	GGE	51	0.8054997178911109	0.5437146998949822	0.7448980488763559	0.4181038767414498	0.0271715712355209	0.9718411889111988		0.46871
ENSG00000088682	COQ9	GGE	104	3.167780043898096e-05	0.9619557804356096	0.0549963306864628	0.7489121611124397	0.0011714221073847	0.0003997391295791		0.59832
ENSG00000088726	TMEM40	GGE	80	0.3773171301195951	0.1744751774124361	0.8180751018080947	0.7587194407329777	0.0004932040345091	0.4527186054964128		0.76351
ENSG00000088727	KIF9	GGE	233	0.9436116195208876	0.1993997920177452	0.0426137011985421	0.0248445036029778	1.1226817627685374e-05	0.2706823782603366		0.61234
ENSG00000088756	ARHGAP28	GGE	126	0.8667652590637576	0.0767052861380043	0.1025755346361406	0.3805827014898029	0.0002250129494692	0.1887041011507859		0.7455
ENSG00000088766	CRLS1	GGE	47	0.2520390693664041	0.7622725846582524	0.4926881777719298	0.5374005837404083	0.0265347001685758	0.5495175807580657		0.92597
ENSG00000088808	PPP1R13B	GGE	236	0.982638004343794	0.8498878660068359	0.8292346883658142	0.019132555180653	0.3298486983298855	0.7930147412732221		0.1421
ENSG00000088812	ATRN	GGE	243	0.4800310959062933	0.770275509816316	0.5187299102566206	0.0178210691301366	0.2982636328551516	0.6382510320733954	0.58887	0.83608
ENSG00000088826	SMOX	GGE	127	0.6380506193545924	0.5753716058206364	0.6648351547783957	0.5969861302258204	0.0097319579165906	0.9158010263717976		0.45929
ENSG00000088827	SIGLEC1	GGE	555	0.0366057327711591	0.1784974794179019	0.0354820618801698	0.0031521846756687	4.666222931234409e-10	0.0315245561840517		0.6353
ENSG00000088833	NSFL1C	GGE	72	0.6982076412165585	0.572119096830183	0.8523914512502777	0.791986025903484	0.2580904604598306	0.9692603901368978		0.81842
ENSG00000088836	SLC4A11	GGE	265	0.6150889601530787	0.5826406500835102	0.0525609124934675	0.0081768961010488	0.0005374142857678	0.2883167645410018		0.57928
ENSG00000088876	ZNF343	GGE	152	0.0308382427774944	0.4137744441372177	0.2590241697471265	0.3533522307933712	0.0003535604978531	0.1153654163153941		0.15097
ENSG00000088881	EBF4	GGE	99	0.2347669757835663	0.6408882738268185	0.1539516376866422	0.0580818816621705	0.2891950774005413	0.4176847987307044	0.88559	0.10596
ENSG00000088882	CPXM1	GGE	197	0.6879527518474884	0.931965445052338	0.3967450329310885	0.0197088727347273	0.0019558804527062	0.9046297918850754		0.48417
ENSG00000088888	MAVS	GGE	156	0.6590099909215019	0.3534186336368465	0.7408890767891466	0.1951391893347747	0.0002143920486611	0.8293974721418986		0.87855
ENSG00000088899	LZTS3	GGE	123	0.1059579196187658	0.9073803764119688	0.6827468932443781	0.6621223525787737	0.1734152073636989	0.5379392718186314	0.33562	0.84289
ENSG00000088926	F11	GGE	152	0.9154107669509228	0.6488432899428727	0.4915514445115104	0.008095287408637	0.0003066893923086	0.9444770711801692		0.5354
ENSG00000088930	XRN2	GGE	175	0.8664159305041248	0.5733541004977288	0.895224940945202	0.0035984621910555	0.4175073832025	0.5416560374061046	0.078746	0.16018
ENSG00000088970	KIZ	GGE	127	0.1515686618210016	0.6046112991733172	0.7438030879389486	0.1698257124681646	5.108648318873462e-06	0.460167996651224		0.61518
ENSG00000088992	TESC	GGE	57	0.3818773430708785	0.9721768312539908	0.6929467348252154	0.7496288254778705	0.2178323692696704	0.9024703548374426		0.67933
ENSG00000089006	SNX5	GGE	80	0.0104161608458326	0.7344088061861017	0.7675873630323311	0.229834351834105	0.0187855205423641	0.1101772208448962		0.68833
ENSG00000089009	RPL6	GGE	60	0.6866819999123973	0.5377024343445086	0.569422856959692		1.9066912806676413e-08	0.780387825426551	0.21828
ENSG00000089012	SIRPG	GGE	115	0.2710115799646561	0.549418646115077	0.7191778627694427	0.0015740087318375	0.0995850419204909	0.4103967112930696		0.074575
ENSG00000089022	MAPKAPK5	GGE	82	0.6850335846130275	0.307773434003552	0.927945635212281	0.0349082970772665	0.9401343302123693	0.4670028071117537		0.17439
ENSG00000089041	P2RX7	GGE	147	0.7827856151177448	0.6851985366905622	0.36484290285164	0.0196158456133756	0.0134799299566928	0.794006632732482		0.10033
ENSG00000089048	ESF1	GGE	166	0.6745984908560382	0.6651477783080417	0.3057810256473171	0.1695140288860857	0.0004141042652018	0.8253124423013083		0.54486
ENSG00000089050	RBBP9	GGE	53	0.7954194174375024	0.2271869732097316	0.0559311078820614	0.4023315566615429	0.2093379589130981	0.2356974292635749		0.90918
ENSG00000089053	ANAPC5	GGE	134	0.3943802095190045	0.1303625230263747	0.2905263387480618	0.000447362138886	0.0010221500901536	0.3209652984791987	0.44222	0.28956
ENSG00000089057	SLC23A2	GGE	64	0.6082718273964101	0.7221871698982575	0.6439711337437064	0.574794396818799	0.0485695457491095	0.9375489773724848	0.32395	0.80851
ENSG00000089060	SLC8B1	GGE	162	0.6386754702663501	0.9206477909716656	0.394076004892099	0.0223186506962764	5.365480695857571e-05	0.8959950284999421		0.76434
ENSG00000089063	TMEM230	GGE	43	0.7588574298468164	0.7697765589024284	0.5434101145836128	0.741615680052105	0.091620598413878	0.9506342106433474		0.97082
ENSG00000089091	DZANK1	GGE	183	0.2903632835672191	0.3105050844022776	0.1290086268962023	0.0001999486638123	0.0150363237625774	0.2001691018113544		0.16864
ENSG00000089094	KDM2B	GGE	232	0.573563552872228	0.6196890025342173	0.8175589794727811	0.2041121656954155	0.0346550178397964	0.965180652647448	0.84438	0.81929
ENSG00000089101	CFAP61	GGE	357	0.6620318490325807	0.1414299963566853	0.2411426795963526	0.8457654223162334	0.8751693020961138	0.6586555576246794		0.79263
ENSG00000089116	LHX5	GGE	48	0.7340771048252877	0.1682001179989309	0.7092196342127208		0.0029738141913588	0.554903848351025
ENSG00000089123	TASP1	GGE	46	0.7169735519178912	0.4164030093227282	0.9463029569840856	2.654772876648792e-05	0.0378769698442152	0.0090610362525778		0.019237
ENSG00000089127	OAS1	GGE	113	0.5038205922056997	0.6590788721570544	0.0176057481051225	0.039355913201527	0.0001568743952282	0.180408297543953		0.5626
ENSG00000089154	GCN1	GGE	476	0.7024966520191387	0.4179387757352395	0.853379170410804	0.0689040591696136	0.104451368119721	0.8680223821089033	0.35944	0.3922
ENSG00000089157	RPLP0	GGE	59	0.799062556398205	0.8680914204023362	0.0158154573062246	0.7032969286081389	0.6189341052337487	0.1992273086206655		0.78736
ENSG00000089159	PXN	GGE	148	0.8672394104036474	0.915292962938216	0.6077465678779395	0.4664404650823676	0.081414701027129	0.9888868383626092		0.5558
ENSG00000089163	SIRT4	GGE	88	0.9455633986568608	0.0398888129087528	0.4130399674896623	0.045405196556335	0.0890805787483986	0.2282794428156558		0.61815
ENSG00000089169	RPH3A	GGE	177	0.4265575225098554	0.3694946502583419	0.3547777705631797	0.0087256628788301	0.6137563769080585	0.3348859434797986		0.084224
ENSG00000089177	KIF16B	GGE	309	0.9445744788598276	0.357832268390297	0.3702076933065191	0.2677972818519246	7.692449086399604e-06	0.6342286580568706		0.83291
ENSG00000089195	TRMT6	GGE	104	0.868377117637154	0.4137033479154097	0.6402623415026574	0.3909634078951801	0.0048496653913364	0.8468864747886723		0.85502
ENSG00000089199	CHGB	GGE	178	0.6341737507315094	0.9535462977289916	0.549165732383037	0.1295856769552716	0.0006868902445778	0.949418275216439		0.7838
ENSG00000089220	PEBP1	GGE	38	0.0013715002071311	0.638500188708362	0.3329187999311842	0.0263297950992964	0.2817531927999301	0.0266362927379464		0.55459
ENSG00000089225	TBX5	GGE	103	0.6626831933053908	0.6967959461067653	0.2786087430122993	0.7361664761805395	0.3317424177614606	0.8273246130247912	0.22633	0.53073
ENSG00000089234	BRAP	GGE	120	0.4093919042545026	0.7023712403491791	0.7821875634583463	0.0166190279243639	0.0717053602403911	0.7408898815075738	0.57033	0.43052
ENSG00000089248	ERP29	GGE	64	0.0001837444160396	0.3871637177156015	0.9753930605421222	0.5864362832678753	0.0786101571321449	0.0040576174019097		0.90861
ENSG00000089250	NOS1	GGE	259	0.7205062720776607	0.2062080445360212	0.404603708989659	0.0869005854093751	0.2181562853700986	0.6003755499481012	0.087072	0.38569
ENSG00000089280	FUS	GGE	110	0.7828224506689972	0.8232917835851392	0.5730000985598546	0.0564632343241984	0.149569951928548	0.8688326074251397	0.62921	0.37989
ENSG00000089327	FXYD5	GGE	28	0.9068851982113644	0.7884092810486554	0.6300809255732986		0.0004279976193676	0.8623936622502751		0.82529
ENSG00000089335	ZNF302	GGE	117	0.5520531054437406	0.6289241503353897	2.473515701229113e-17	1.3030666276679972e-08	1.0280710318512531e-14	0.3710797904530357
ENSG00000089351	GRAMD1A	GGE	208	0.076022225823999	0.2261104169015197	0.2491830620066639	0.0123013313648217	0.2973214791450296	0.0376649511624744		0.16988
ENSG00000089486	CDIP1	GGE	49	0.5662433241118832	0.9903382274434668	0.8315220612139077	0.8034229019720169	0.1764741022292299	0.9785365571427244		0.66893
ENSG00000089505	CMTM1	GGE	76	0.8304752022848791	0.6738547980936016	0.6401726385480775	0.7079965687218948	2.5349330035541536e-05	0.3763333237263273		0.055225
ENSG00000089558	KCNH4	GGE	221	0.735530303822401	0.3644991111016845	0.2290923390221088	0.5455650517729005	0.0072450248026827	0.625018580454892	0.45805	0.74984
ENSG00000089597	GANAB	GGE	178	0.2710159424703476	0.4189416721277372	0.9004230799754142	0.6262767363028313	0.7190506321592258	0.840801749540741	0.23248	0.38142
ENSG00000089639	GMIP	GGE	186	0.5071947121902614	0.2518846204142465	0.2630707518874551	0.0011463033277935	0.3247404377793305	0.1460129403470115	0.59363	0.59748
ENSG00000089692	LAG3	GGE	126	0.4028659861327867	0.0677818014081704	0.3839034126565838	0.5929411176957896	0.0116189171678724	0.2995530254671446		0.99114
ENSG00000089693	MLF2	GGE	53	0.8870758267804741	0.6127832263176516	0.3030172448908479	0.8446980149097467	0.1591193377100014	0.8337798785144847	0.61105	0.66574
ENSG00000089723	OTUB2	GGE	61	0.0229410173483386	0.4823756448007076	0.1312501709780998	0.9361615049819586	0.0657929185160558	0.0359755362663153		0.50012
ENSG00000089737	DDX24	GGE	216	0.0980459251144699	0.276955296116134	0.8447040103465642	0.188303754859767	0.0360379980459402	0.4486264706580554		0.89627
ENSG00000089775	ZBTB25	GGE	98	0.743259587716266	0.5045200150056937	0.8880765734359688	0.3733071500170151	0.0020417023693803	0.9120306404320762		0.7864
ENSG00000089818	NECAP1	GGE	56	0.0144919823336161	0.3896799173031406	0.8988889916034245	0.6311373994369789	0.2347940822855525	0.1498196631013876		0.89316
ENSG00000089847	ANKRD24	GGE	286	0.456905816012662	0.9229649125416808	0.9641258386866528	0.0015357387314228	1.233033538541716e-05	0.9515661499028468		0.78276
ENSG00000089876	DHX32	GGE	152	0.7788870258081587	0.9717895599398207	0.0956287119716669	0.1839182728400608	0.0008883650427146	0.5408701472192625		0.92593
ENSG00000089902	RCOR1	GGE	50	0.867787526925039	0.0032298655696136	0.911113519121752		5.653988651215693e-09	0.0299029030554642	0.10466
ENSG00000089916	GPATCH2L	GGE	57	0.2468572161590438	0.3209911954507982	0.1868750505161265	0.0790764659974989	0.0001681099099911	0.0149819453267944		0.208
ENSG00000090006	LTBP4	GGE	410	0.8557200511093411	0.312169051452767	0.9630555335305516	0.002429824233873	0.0259710755186659	0.6177645118240416	0.48878	0.4308
ENSG00000090013	BLVRB	GGE	77	0.1343224195036461	0.7599079611426125	0.1845572773302106	0.4094053077455035	0.1135796603965179	0.3252279397617406		0.79017
ENSG00000090020	SLC9A1	GGE	136	0.2709691028846152	0.598130780859875	0.4536073503815371	0.1012088282830885	0.1349281631835656	0.7181394244324023	0.42608	0.41657
ENSG00000090054	SPTLC1	GGE	100	0.6102669084381491	0.434376068336588	0.3545137218366221	0.0025894058959782	0.0292463681782578	0.4754199889323297		0.19547
ENSG00000090060	PAPOLA	GGE	53	0.7201912213848072	0.7801109048867845	0.8932436221121915	0.903632117090476	0.2199232474353755	0.9890336161526234	0.91665	0.34808
ENSG00000090061	CCNK	GGE	49	0.5992403502105978	0.5001295106184426	0.0893503244956101	0.8590991265168448	0.0280362879652974	0.4920158801374635	0.28276	0.81982
ENSG00000090097	PCBP4	GGE	92	0.7874661307172965	0.9708448561188014	0.4159469065748431	0.7495222769834137	0.0017476407112197	0.8385567889070461		0.63655
ENSG00000090104	RGS1	GGE	59	0.699936363524142	0.889831015627466	0.7888790798364914	0.8889974384497852	0.014582867420724	0.85201621184313		0.53623
ENSG00000090238	YPEL3	GGE	28	0.0179197691475214	0.6567103231279665	0.1975671447561109	0.8200476793985501	0.3748183871045986	0.1022876335151284	0.24243	0.56378
ENSG00000090263	MRPS33	GGE	31	0.7364941372535214	0.6321655428616584	0.9451930625541544	0.1863127703285299	0.2190963696246897	0.9822876909252014		0.37038
ENSG00000090266	NDUFB2	GGE	32	0.0020652307186896	0.1490563312342939	0.4398210370926485	0.5458879221963691	0.1078283712588778	0.0289308932970338		0.95717
ENSG00000090273	NUDC	GGE	73	0.7683569976267103	0.0564825113179098	0.4361806811991052	0.6121300840876477	0.2496668582924005	0.2703833368186175		0.99152
ENSG00000090316	MAEA	GGE	77	0.3343129503594766	0.0113579468925675	0.5993434794959654	0.2266600710110034	0.1061318944403832	0.089995605979504	0.58834	0.36091
ENSG00000090339	ICAM1	GGE	162	0.6012822699521461	0.8457641921383056	0.6543400740167042	0.0270014216182392	0.0159072695710383	0.9333689939587396		0.47882
ENSG00000090372	STRN4	GGE	143	0.0053622749489291	0.0767938797833301	0.0192329527528072	0.7880340075940948	0.1459110882899313	0.003280873225354	0.43068	0.77313
ENSG00000090376	IRAK3	GGE	128	0.5338076224737491	0.0303507288644458	0.7144766487304953	0.0019569244583426	0.0043252280753701	0.2122654322386291		0.2859
ENSG00000090382	LYZ	GGE	30	0.3197896350562374	0.2321279007633223	0.6174287413794075	0.76630515541943	0.0194382994916849	0.6062792838552792		0.87408
ENSG00000090402	SI	GGE	386	0.8676819015346873	0.114717395713496	0.1643664534001827	0.0247228523161199	3.269157432296622e-09	0.2037258017149418		0.092617
ENSG00000090432	MUL1	GGE	99	0.646721372501605	0.4934520011998768	0.8687939184420371	0.0061344265507723	0.3819298879958531	0.5944184243392254		0.25245
ENSG00000090447	TFAP4	GGE	56	0.2677783083163651	0.612172310253991	0.8938263765942742	0.0695079762359006	0.2341029649759146	0.7174237894953427	0.83799	0.16777
ENSG00000090470	PDCD7	GGE	68	0.8685204728180871	0.3484463956913891	0.8710953095997458	0.0321585431001349	0.0004936792214576	0.9074186862648448		0.88188
ENSG00000090487	SPG21	GGE	55	0.6467479407644049	0.2622088165904903	0.6067067866359576	0.9372346640131476	0.0054079363131728	0.5667783340157313		0.88722
ENSG00000090512	FETUB	GGE	90	0.7993575140120113	0.623142520726091	0.1212621989748893	0.0030416724749041	0.9819536690563776	0.156129404739565		0.0012505
ENSG00000090520	DNAJB11	GGE	43	0.567440056830449	0.385701987932746	0.7429795363402354	0.7300498630299214	0.1336855704747912	0.8755243445089869		0.51888
ENSG00000090530	P3H2	GGE	176	0.0006386760298901	0.0912757324415873	0.0561502904622104	0.0030467591590224	0.0142893601967423	0.0018149164413814	0.73895	0.70739
ENSG00000090534	THPO	GGE	92	0.3660980893671526	0.3206799686851965	0.3659244565121289	0.4983622867322033	0.0093047425696144	0.5804489111299427		0.94698
ENSG00000090539	CHRD	GGE	216	0.7281326736478633	0.3604313543260988	0.1094912598253417	0.003479216506007	0.2294672872709757	0.2473492477303553		0.18998
ENSG00000090554	FLT3LG	GGE	54	0.8322185784657996	0.8339668597624187	0.9871620224965448	0.073484390383508	0.4718452970176986	0.902711495215692		0.47021
ENSG00000090565	RAB11FIP3	GGE	135	0.5809484618247551	0.2487004960225255	0.8989056548539284	0.4648684611654249	0.027783487880771	0.7760365857856645	0.016777	0.69613
ENSG00000090581	GNPTG	GGE	123	0.7872366734214145	0.7786881428587883	0.8840288956298157	0.0726185987459281	0.0127515415097463	0.9941556082713418		0.7833
ENSG00000090612	ZNF268	GGE	249	0.9878969609660916	0.599394740258625	0.7336807493450647	1.2245653468027202e-06	0.0020848624099804	0.5314851069823556		0.60355
ENSG00000090615	GOLGA3	GGE	379	0.9599346460293045	0.6436788301897127	0.6987824161268859	0.0877824519364088	0.1172405608203885	0.942207905093256		0.32796
ENSG00000090621	PABPC4	GGE	91	0.3713823042178602	0.3235117852790311	0.2256241528320925	0.0273004077760156	0.2248903340778204	0.428105913469371	0.10008	0.48678
ENSG00000090659	CD209	GGE	126	0.1262207641452508	0.3280808567336414	0.4539527094386691	0.2176313030267666	0.0001150915447473	0.4547360779675515		0.56607
ENSG00000090661	CERS4	GGE	143	0.4239209835884117	0.7695178068231288	0.0582813456902183	0.4029175675706578	6.441335049307481e-05	0.2187346214531478		0.16458
ENSG00000090674	MCOLN1	GGE	135	0.8843981317001083	0.1202051690839843	0.0541444777361168	0.8913779136702251	0.9803264165898994	0.4011401532177885	0.17009	0.80669
ENSG00000090686	USP48	GGE	114	0.8143290413288082	0.3542047315320671	0.2874365219386212		9.033524136071542e-14	0.4746813942044974	0.154
ENSG00000090863	GLG1	GGE	187	0.5141279005006607	0.1708282127890643	0.0555129215145185	0.0393863729435839	0.8254808151932851	0.1079885657602218		0.4356
ENSG00000090905	TNRC6A	GGE	365	0.6667200078752445	0.2259214168254849	0.1505944441824207	0.238611094866604	0.0364654552138053	0.4756351318254669	0.48557	0.72708
ENSG00000090924	PLEKHG2	GGE	365	0.0566014780196732	0.8683826687398918	0.601094004920536	0.0444191493545977	4.458888015174804e-06	0.4070750518119238		0.83027
ENSG00000090932	DLL3	GGE	129	0.2032407952002753	0.0553117159783802	0.4805058260182884	0.0764662454771903	0.0004409502142657	0.213030000034593	0.92737	0.68673
ENSG00000090971	NAT14	GGE	35	0.9966054390802532	0.0500202667928991	0.2045199115301993	0.4162284667250234	0.0548344004941568	0.3179180280568544		0.5735
ENSG00000090975	PITPNM2	GGE	267	0.2571715597292564	0.8163376355354885	0.0765737511641084	0.0488304888060779	0.302656877869751	0.2261574463808512	0.80811	0.31616
ENSG00000090989	EXOC1	GGE	147	0.4842021591477378	0.869847084545773	0.4195924445936059	0.0202339714627543	0.0448615833356745	0.8039327888567445	0.78544	0.65123
ENSG00000091009	RBM27	GGE	32	0.9974591145221372	0.3655228361681745	0.9699991178055308		0.0022594497261486	0.8373712235640498
ENSG00000091010	POU4F3	GGE	90	0.1555895752823783	0.2821544201724603	0.4430760325546152		1.262148742136932e-09	0.3434004027128934
ENSG00000091039	OSBPL8	GGE	110	0.5513752000094247	0.6722281074448193	0.834020761633383	0.5658055694099704	0.1128218626170631	0.9554018439884266	0.36972	0.93817
ENSG00000091073	DTX2	GGE	147	0.0036425699353499	0.4671678906175841	0.4368620999659578	0.3548581692544484	0.0073047292711781	0.047880887018904	0.3285	0.76483
ENSG00000091106	NLRC4	GGE	174	0.3129516537640417	0.2466180072836615	0.7150535592041489	0.4297210102341844	2.556992137100893e-06	0.3856851444504942		0.20612
ENSG00000091127	PUS7	GGE	116	0.8730134121921548	0.30237035512005	0.5425037566205844	0.0001628741681867	0.1400017884425555	0.2526404623615153		0.027647
ENSG00000091128	LAMB4	GGE	452	0.9664877777834432	0.448124780444839	0.0471611651930417	0.0004020840520984	3.2261452743764483e-09	0.3826317705121981		0.97414
ENSG00000091129	NRCAM	GGE	214	0.4093929283575286	0.2588988811759768	0.1516316138339469	0.0299281291681723	0.0214101381285934	0.3574323577680128		0.71051
ENSG00000091136	LAMB1	GGE	458	0.6237324708582417	0.8950039966283497	0.1402092685694952	0.0504233204200397	4.045725261046735e-09	0.4711222625226873		0.39479
ENSG00000091137	SLC26A4	GGE	186	0.6992394111451925	0.2040256481109018	0.8797963354846544	0.0355534535387209	0.1029461077184321	0.7199143787100691		0.79462
ENSG00000091138	SLC26A3	GGE	174	0.2211733127523798	0.3240621437529147	0.7772892016931758	0.110755550530205	0.0674392323731923	0.5262985292740894		0.92955
ENSG00000091140	DLD	GGE	107	0.5185847286042041	0.8070059724540926	0.628665395354759	0.0060347260657659	0.1730027900824042	0.6543962477694845		0.14254
ENSG00000091157	WDR7	GGE	299	0.7490031017416696	0.4991200780489158	0.8408788061972667	0.778902300667044	0.0050446840176964	0.882157316906543		0.67254
ENSG00000091164	TXNL1	GGE	42	0.8470455515931229	0.8118810278201456	0.5668489337243642		0.0053308058697665	0.9216683054243257		0.56144
ENSG00000091181	IL5RA	GGE	94	0.007697975267678	0.8520382570393202	0.1400374042231382	0.154202180531564	0.0235297880624314	0.0467344753624053		0.54
ENSG00000091262	ABCC6	GGE	467	0.9623277355966988	0.2296064680734831	0.1067693304436951	5.407291145667775e-07	7.366616878407333e-05	0.1427515756874296	0.89981	0.22104
ENSG00000091317	CMTM6	GGE	25	0.9805699141385118	0.9958553935303682	0.8497611035047113	0.752102811410972	0.5096042741161801	0.9997901000169078
ENSG00000091409	ITGA6	GGE	166	0.5017920196766867	0.7243852015799304	0.6801412449035571	0.0032602995977848	0.7352419327978359	0.3864974988016131		0.39564
ENSG00000091428	RAPGEF4	GGE	197	0.6853659479932432	0.9961422349251648	0.5207030126724947	0.5001401507450232	0.0058496565917803	0.931725940892808		0.54041
ENSG00000091436	MAP3K20	GGE	153	0.1468230751778008	0.0873853744454485	0.6940027084712466	0.0116554060355437	0.0253550605680205	0.2963406043557112		0.99751
ENSG00000091483	FH	GGE	100	0.4621104671731568	0.1374853091852939	0.7637567671115906	0.514911012619981	0.0164939635575701	0.4916213755570894		0.68649
ENSG00000091490	SEL1L3	GGE	228	0.5001030667795894	0.0978779930836145	0.9339068591909192	0.0583867697740853	0.0094139510509369	0.4540715525058855		0.71327
ENSG00000091513	TF	GGE	150	0.4260055364047985	0.285720534829101	0.8875966828143238	0.2538379960342728	0.0141443964056546	0.7819287574577347		0.64295
ENSG00000091527	CDV3	GGE	29	0.0265767610504224	0.1461303324482198	0.5722347940373371	0.0936361278232197	0.7282761872311808	0.1526621934871265	0.20266	0.444
ENSG00000091536	MYO15A	GGE	1828	3.3366784102312056e-05	0.6657034684618242	0.4948544100626324	1.3568671330384394e-06	3.29605984965432e-14	0.0008504244824076		0.97945
ENSG00000091542	ALKBH5	GGE	40	0.0332593318997107	0.3152914504932158	0.8354072678387852		0.0001818062457878	0.0584300733525786	0.1029
ENSG00000091583	APOH	GGE	106	0.8155325463262957	0.0714037427791327	0.6887067010425314	0.646364252587441	5.065382611366309e-05	0.1968331144497547		0.236
ENSG00000091592	NLRP1	GGE	357	0.3675023074680603	0.704215468275009	0.700477848672058	5.57119875856007e-07	0.0045028969480433	0.159742599638223		0.031491
ENSG00000091622	PITPNM3	GGE	225	0.2685577952929606	0.0609746565911097	0.6975196972916728	0.5897180047418465	0.0008663567664071	0.1449488572715468		0.87754
ENSG00000091640	SPAG7	GGE	56	0.1274187823227989	0.538822831624898	0.6202308258891378	0.4793958604011318	0.216973135163507	0.5578761752481092		0.69684
ENSG00000091651	ORC6	GGE	84	0.5889887172551906	0.9106417389123368	0.848641578102393	0.531529077508146	0.0004248294567213	0.8491020634047268		0.89216
ENSG00000091656	ZFHX4	GGE	770	0.0216326123789859	0.7237220647105933	1.315937127859759e-06	0.0690174803866311	4.300815722221704e-53	0.1378834263930771		0.82566
ENSG00000091664	SLC17A6	GGE	93	0.2849198084253626	0.8340969349446081	0.5459871011453814	0.5680719779060771	0.0860880424325067	0.6851798243832917		0.73031
ENSG00000091704	CPA1	GGE	114	0.9457538821544426	0.4774978815006329	0.8979114184298985	0.1993279534048784	0.0191510647768579	0.9697201162335274		0.53651
ENSG00000091732	ZC3HC1	GGE	109	0.8029103538895397	0.5988323356485266	0.6363288837859409	0.5070310120842058	0.007869566175599	0.9194427056226122		0.28639
ENSG00000091831	ESR1	GGE	107	0.236999264994241	0.671033397025381	0.1800737444136955		6.717094429474945e-16	0.4908534144162967
ENSG00000091844	RGS17	GGE	35	0.9756277333797764	0.8242903435058335	0.394114006151992	0.6635058480513643	0.0664926067364344	0.8846079776857955		0.69858
ENSG00000091879	ANGPT2	GGE	119	0.8361210015797801	0.9246859222947696	0.5844599464563814	0.124627535857128	0.2972420147471737	0.9441242701146708		0.55269
ENSG00000091947	TMEM101	GGE	55	0.6411651426052316	0.9953825438044712	0.780395317106012	0.0923228827089319	0.0481479026243842	0.98118075381186		0.50607
ENSG00000091972	CD200	GGE	61	0.9360030760931368	0.7938096601068525	0.0001484461475409	0.0148802822951404	7.107312451175549e-07	0.6648393000203336		0.27176
ENSG00000091986	CCDC80	GGE	270	0.015679262561813	0.8231944988984721	0.0675043562586482	0.0889307597186643	0.1852103000797238	0.0565816816304269		0.83237
ENSG00000092009	CMA1	GGE	102	0.9028438071894036	0.9492893645315648	0.1264926427770537	0.0001027184780357	0.0260355000907709	0.2090768290799152		0.08864
ENSG00000092010	PSME1	GGE	57	0.4860277052230631	0.5659066840679123	0.5234601702975943	0.0008817335794827	0.9673283098696076	0.2301846005004243		0.15131
ENSG00000092020	PPP2R3C	GGE	82	0.730375079498935	0.838689803390198	0.9799477204577274	0.2482505872685537	0.002215120271028	0.9494702462378236		0.49448
ENSG00000092036	HAUS4	GGE	52	0.8646803952230262	0.8212182095677136	0.5289564573738471	0.1731037360575012	0.4999360873207745	0.8796798417359651		0.34425
ENSG00000092051	JPH4	GGE	67	0.7865086402070554	0.5551088616225213	0.6481452036458473		4.530861345030321e-06	0.8908210137323807	0.73139
ENSG00000092054	MYH7	GGE	384	0.4550156496151023	0.3812853728192317	0.8631439715377495	0.0208851582191552	4.245757521581885e-06	0.8527750628780433	0.34402	0.59255
ENSG00000092067	CEBPE	GGE	86	0.723948695045011	0.1252649436198034	0.6613029142948383	0.3327553735924122	0.0603360411407771	0.6245214425637131		0.5866
ENSG00000092068	SLC7A8	GGE	137	0.6436950143280904	0.978567972916521	0.4764692094031969	0.3241792657568387	0.3739209248382006	0.8582200574957318		0.13886
ENSG00000092094	OSGEP	GGE	82	0.7289778125666282	0.1367038766211721	0.3261919258539898	0.7890940355165639	0.0363931256102444	0.3977698422378698	0.54383	0.51093
ENSG00000092098	RNF31	GGE	116	0.9995245649955912	0.1138843899808936	0.8582148812584949	0.0055609462769889	0.962577739249322	0.2709709484117302		0.15844
ENSG00000092108	SCFD1	GGE	61	0.1828644039654589	0.4846694382148497	0.9115269946480844		3.611391380039773e-05	0.569320194399046		0.79518
ENSG00000092140	G2E3	GGE	42	0.7158382317967045	0.1444795891052258	0.6839236641548225	0.6430585726541871	0.2923269824370459	0.6719011994650976		0.9381
ENSG00000092148	HECTD1	GGE	341	0.487587481533283	0.4935100817325706	0.2150094565851328	0.5390318812679826	0.0004914445909645	0.4518019113670672	0.015795	0.35283
ENSG00000092200	RPGRIP1	GGE	290	0.6691577798711986	0.4802341287164908	0.5260855525492381	1.5384048037506065e-05	0.0004221739739328	0.5481396978977755		0.37171
ENSG00000092201	SUPT16H	GGE	125	0.1383174659048011	0.6811573921325524	0.7681723364584333	0.772184012622612	0.3172644515821119	0.60152928255704	0.14701	0.71784
ENSG00000092203	TOX4	GGE	106	0.2610212550854247	0.5026674779161453	0.2422917781548177	0.1989753826059601	0.136778577939644	0.436763860278665		0.6794
ENSG00000092295	TGM1	GGE	250	0.9594926441666092	0.5419146058263102	0.1159525717203204	0.1213082899036915	0.0001077567726442	0.5529221350083038		0.3157
ENSG00000092330	TINF2	GGE	106	0.521125252396565	0.8847325908105311	0.6663488758923104	0.0112234421245628	0.0283231615517547	0.8526604040989618	0.27284	0.65776
ENSG00000092345	DAZL	GGE	41	0.6701422903254706	0.9681049666259396	0.9053449677088512		3.539524640622856e-05	0.9784023438031908		0.69868
ENSG00000092421	SEMA6A	GGE	264	0.1919016348436113	0.205586078505301	0.0126437830898426	0.2670196798859202	0.0845753021253494	0.0216152315865531		0.45783
ENSG00000092439	TRPM7	GGE	300	0.4223062875231578	0.0955153513408427	0.880270482367532	0.0001805262852964	0.0239650814421667	0.1697182710036639		0.12997
ENSG00000092445	TYRO3	GGE	209	0.5383117271541628	0.6423095851551233	0.4778066679751171	0.0970785616711739	0.000997926699871	0.9139376213997988		0.73884
ENSG00000092470	WDR76	GGE	162	0.4488035906196844	0.8659098794136612	0.5182236774190244	0.070283699678176	0.0003173140588244	0.8686050895170673		0.95438
ENSG00000092529	CAPN3	GGE	238	0.9721436186502336	0.0171831466515647	0.8891733808564217	6.493013675302492e-06	0.0098549610023327	0.0623279950440069		0.34665
ENSG00000092531	SNAP23	GGE	30	0.6906605639275949	0.908557637126648	0.8790336508617163		0.0036270975195337	0.9734681660644144
ENSG00000092607	TBX15	GGE	120	0.8687715859203196	0.938929013778425	0.3062049562163764	0.0001297759458879	0.8255590413735318	0.1028002048229743		0.098572
ENSG00000092621	PHGDH	GGE	151	0.6755210215530589	0.8000714963812134	0.2139776720378494	0.002641001129231	0.1583034891759564	0.4660447548935619		0.38953
ENSG00000092758	COL9A3	GGE	235	0.6534679795015915	0.5074571947274882	0.4268778310341811	0.1564074690128679	2.640367057196692e-05	0.799488547344102		0.42777
ENSG00000092820	EZR	GGE	288	0.1157726681576296	0.8709154834612625	0.5670962064512585	0.4741750905283858	0.0099615410430005	0.5987343707767483		0.36164
ENSG00000092841	MYL6	GGE	34	0.6968040882767642	0.6850541135985108	0.3085597119692008	0.0602868951517485	0.1732574341849973	0.6916913938644627		0.43065
ENSG00000092847	AGO1	GGE	79	0.3721451984074796	0.3916385906955169	0.421703638546536	0.0009469713012366	0.7515176149547127	0.1917415379521755	0.71473	0.015877
ENSG00000092850	TEKT2	GGE	136	0.7258419004382872	0.7756668929069723	0.0808164776976316	0.0251746575064569	0.0018583480775504	0.4597015798903494		0.38319
ENSG00000092853	CLSPN	GGE	268	0.7587186206134688	0.6454894902417456	0.2114340441810787	0.0066321185719813	0.0006127116956832	0.7310556822537385		0.64194
ENSG00000092871	RFFL	GGE	46	0.893251431343157	0.7590373179625018	0.8552005547418047	0.4387667288338261	0.2444784149044664	0.9975389123083562		0.83141
ENSG00000092929	UNC13D	GGE	321	0.0614319356790501	0.2224669920090649	0.1400449703173203	6.023044653811667e-05	0.0097437539676277	0.0481344089884075		0.19248
ENSG00000092931	MFSD11	GGE	101	0.5257106084995944	0.5982235805115375	0.5166684597219744	0.9886083443577648	0.000893383278592	0.5651345500934639		0.099459
ENSG00000092964	DPYSL2	GGE	92	0.770229639323287	0.9320908776321668	0.4037741478661942	0.6501770218422644	0.1200095992085872	0.9377644334023052	0.37383	0.925
ENSG00000092969	TGFB2	GGE	70	0.7210242256368349	0.3082010670725556	0.1781307448486868	0.800521044768409	0.4171211758212773	0.5827167309437009	0.93848	0.60755
ENSG00000092978	GPATCH2	GGE	70	0.9440308848499612	0.0929343194233215	0.0043788007088805	0.1367965427491577	0.0386695576705591	0.0327330593084837		0.74348
ENSG00000093000	NUP50	GGE	113	0.002613074290863	0.1319447260002552	0.7377684752077075	0.0032047218683388	0.1936992321366589	0.0015741520029187		0.083133
ENSG00000093009	CDC45	GGE	140	0.6614015469785278	0.698790849861631	0.3197867099912715	0.0649509321364699	0.6370307784466283	0.6436442576795369		0.40882
ENSG00000093010	COMT	GGE	83	0.8082228673098601	0.4734213722781513	0.9328985041035062	0.820373063040843	0.0121242004435456	0.8719483889347559		0.5687
ENSG00000093072	ADA2	GGE	149	0.0041340813928846	0.1785766710738824	0.9758314410841225	0.9112131655190564	0.0004490980968895	0.0279197458181174		0.60409
ENSG00000093144	ECHDC1	GGE	67	0.7839014586717268	0.3712490908868973	0.6331549051562407	0.0149476567784078	0.0314115173873489	0.8207398187588615		0.7021
ENSG00000093167	LRRFIP2	GGE	157	0.0810934345903972	0.1389508417056509	0.144186996270399	0.2238897654429916	3.3504165401164976e-05	0.1012938281696623		0.52926
ENSG00000093183	SEC22C	GGE	60	0.8163617894749399	0.5077562079239992	0.0663588439258139	0.8838234613180973	0.0116395199918974	0.3456182823297174		0.2588
ENSG00000093217	XYLB	GGE	147	0.52359196562758	0.9658752722695538	0.0480410286082438	0.0062846639838572	0.0617898811210919	0.273770312676853		0.44603
ENSG00000094661	OR1I1	GGE	98	0.0032575138368473	0.4127261370764435	0.0234571986030587	0.0165411721043864	0.6365434903819522	0.0006524201998182
ENSG00000094755	GABRP	GGE	118	0.4663975932515676	0.8464556883497883	0.9205214772223342	1.9154916211131096e-05	0.8580594744042747	0.0649712569875788		0.029418
ENSG00000094796	KRT31	GGE	123	0.9688959297711288	0.8094169051995836	0.6492485918959663	0.3849248196518713	0.0049303284269498	0.974440973073545		0.92745
ENSG00000094804	CDC6	GGE	84	0.3969565178796456	0.9553630751128362	0.5733715801022469	0.0514564523152928	0.1251316740093055	0.7259705462850907		0.21132
ENSG00000094880	CDC23	GGE	102	0.4303067691483342	0.7722887647110185	0.1951826591417358	0.0537419622836791	0.309121272659534	0.5738557126970414	0.87352	0.52523
ENSG00000094914	AAAS	GGE	173	0.6001949430197321	0.4880611598404287	0.3109850961767744	1.6915682460840908e-05	0.0273616470143206	0.2092660745708245		0.3482
ENSG00000094963	FMO2	GGE	129	0.3052562611337813	0.0427026552135865	0.313351266640095	0.0092672360167811	0.02861576924515	0.1819065998599672		0.43338
ENSG00000094975	SUCO	GGE	237	0.290344487851262	0.1316171682146401	0.089235595041143	0.080783614924483	0.0157265725613886	0.1362957433391274		0.90772
ENSG00000095002	MSH2	GGE	252	0.4887963235276805	0.9403146715858892	0.5604797455187027	0.0001957159413304	0.276665296103941	0.2884215543339955		0.048359
ENSG00000095015	MAP3K1	GGE	230	0.9026964100871248	0.8899078229911515	0.8060985880870742	0.0418384564016579	0.4104841590649349	0.8452000537027538	0.58745	0.54248
ENSG00000095059	DHPS	GGE	71	0.7703802689002454	0.7548918500253786	0.6322554623945954	0.7283471450194812	0.0518090123290428	0.9464215954696203		0.70232
ENSG00000095066	HOOK2	GGE	219	0.6837301295870089	0.7182287302889097	0.5429262087938607	0.6923183130296524	0.8128547213787014	0.9586281173364904		0.5134
ENSG00000095110	NXPE1	GGE	109	0.9491310546923966	0.1603295913311124	0.9178440574156632	0.1739504489908735	0.0176665881759566	0.6892008239547076		0.90953
ENSG00000095139	ARCN1	GGE	88	0.5462890718015592	0.7466212574114084	0.6683207606948763		7.726580246288242e-14	0.8775969040614988
ENSG00000095203	EPB41L4B	GGE	170	0.2533930055861801	0.1438736395789805	0.7494363251365515	0.4337378120382166	0.000625579377871	0.4324870343486875	0.86092	0.68749
ENSG00000095209	TMEM38B	GGE	71	0.8005930109026006	0.606038551750042	0.4362852564591534	0.1032942308495095	0.0038942523204128	0.8867879443605801		0.61042
ENSG00000095261	PSMD5	GGE	99	0.8666346330198214	0.5732427696946198	0.0868171498227535	0.1914779143851652	0.3746991522531673	0.5117324654795437		0.50583
ENSG00000095303	PTGS1	GGE	167	0.0600016098615396	0.7747961438249815	0.1073300226982105	0.0267653699971608	0.0069845564618913	0.2156907056870856		0.54302
ENSG00000095319	NUP188	GGE	365	0.8895174367638625	0.8179240347907997	0.1304319421730049	0.2228521706535245	1.1243367360082386e-05	0.5808558700850934		0.89619
ENSG00000095321	CRAT	GGE	199	0.2613627039042001	0.1181593342206579	0.0599216561175132	0.5562564482945873	0.8328926637468111	0.1036911552484302		0.14236
ENSG00000095370	SH2D3C	GGE	163	0.2463416813056287	0.9775003272085212	0.1905106238334538	0.972021583461646	0.8572612260486743	0.6887892244244502		0.94742
ENSG00000095380	NANS	GGE	94	0.2677860860721179	0.2890860079363968	0.3727022787322639	0.8099194131328122	0.000135600945236	0.2857199056653531		0.16444
ENSG00000095383	TBC1D2	GGE	260	0.7651810088573551	0.4565501053976194	0.9128703797882144	0.6680506819927636	1.5566273988139305e-08	0.354676721249075		0.037844
ENSG00000095397	WHRN	GGE	220	0.106140771673349	0.2577450554776678	0.9606482254746388	0.0909541173338958	0.005437395130157	0.341282051286611		0.41452
ENSG00000095464	PDE6C	GGE	135	0.3861248186432352	0.5380828239839366	0.6815580168254272	0.2731164069104119	0.0086606826767367	0.8288741153034601		0.76877
ENSG00000095485	CWF19L1	GGE	116	0.8307480596160073	0.3882864260185239	0.6200284462262933	0.1102446516861907	0.0396848385671935	0.8231313167284935		0.31227
ENSG00000095539	SEMA4G	GGE	229	0.4220675489323072	0.3729799966290958	0.7658024446476694	0.6482450272550316	3.906411251105894e-06	0.4733420907005078		0.15013
ENSG00000095564	BTAF1	GGE	491	0.1372315171268512	0.0184318676728775	0.0282001771282902		2.4224998787836403e-31	0.0066252207354403	0.94625
ENSG00000095574	IKZF5	GGE	57	0.4094729223275187	0.6800279902560336	0.9529004563554768	0.866333324672896	0.07825252922918	0.8247507161077301		0.83205
ENSG00000095585	BLNK	GGE	88	0.79243759556631	0.5355836665068066	0.4908809361831814	0.4296805494756482	0.0536738671211585	0.9331356781929858		0.78043
ENSG00000095587	TLL2	GGE	288	0.9493440010103354	0.3934102398628147	0.901537686072008	0.0005751837592657	9.05487615392626e-06	0.924306789281179		0.55712
ENSG00000095596	CYP26A1	GGE	101	0.2096705086865396	0.6391913395254634	0.7964177259826667	0.7127689924493341	0.0071459540455368	0.6760540391172492	0.98648	0.81292
ENSG00000095627	TDRD1	GGE	205	0.21422282500302	0.8876818266486107	8.066908424812172e-07	0.0083835878801427	3.732683605876355e-20	0.554067791093096		0.42048
ENSG00000095637	SORBS1	GGE	289	0.2128436098665059	0.0678684025142626	0.0015083664945081	0.0001645025992907	0.7729951705854653	0.0010672765865855		0.1271
ENSG00000095713	CRTAC1	GGE	153	0.2462162983588817	0.7450371211222502	0.2820695173471532	0.014355919765074	0.184667360371794	0.3789813288909457		0.37
ENSG00000095739	BAMBI	GGE	71	0.4521365663791373	0.8742381841659679	0.1976453024239277	0.0006914304606461	0.582736288110614	0.3012273694266145		0.048137
ENSG00000095752	IL11	GGE	48	0.8979238235813807	0.8901321999088985	0.6879726074371593	0.404163677884968	0.1198191188761264	0.9950017169563088		0.89398
ENSG00000095777	MYO3A	GGE	416	0.6145075116784995	0.959498825739207	0.7298434801927245	0.0001045384609898	4.739855926682206e-08	0.9790153053165468		0.7328
ENSG00000095787	WAC	GGE	116	0.6962106949123967	0.3723195901501197	0.8631932359090083		1.3749625685378386e-12	0.7938125405448686
ENSG00000095794	CREM	GGE	57	0.315588745193825	0.2568195509358996	0.1067870239921494		1.1889031079506193e-05	0.370207642557066
ENSG00000095906	NUBP2	GGE	88	0.9330045043821652	0.9950945098755248	0.918520432347725	0.1586681230850579	0.1907812727467545	0.9928713872702146		0.42038
ENSG00000095917	TPSD1	GGE	122	0.2232676003521322	0.6270940263984174	0.0930535163812391	0.2245445332673107	0.0005016038953023	0.2630785616357102		0.56455
ENSG00000095932	SMIM24	GGE	29	0.9853599826647566	0.1326888890685433	0.3800047870125409		0.0046833854857737	0.3103449489381085
ENSG00000095951	HIVEP1	GGE	612	0.4473478441668643	0.976119715796695	0.4941106883293247	0.0914451194068239	0.0033638931890107	0.887919805472384		0.86125
ENSG00000095970	TREM2	GGE	58	0.1122719583342948	0.5328572967052446	0.7721879412049701	0.0412910059726898	0.2200237490421793	0.4595681062408442		0.38901
ENSG00000095981	KCNK16	GGE	81	0.6443628580857372	0.9868684838666768	0.2587750846581904	0.8180687199846719	0.0003662699262512	0.4608609564731852		0.38422
ENSG00000096006	CRISP3	GGE	49	0.133120728316006	0.5925689408201174	0.0027999931888248	0.4266640148335536	1.0133096792662617e-07	0.2660591120586695		0.90781
ENSG00000096060	FKBP5	GGE	66	0.2849179886863572	0.6827733062299716	0.8545965338643073	0.0526830244385356	0.3211660814740502	0.5851296560841652		0.20605
ENSG00000096063	SRPK1	GGE	108	0.9367291294968358	0.1743259577080901	0.0480499010133596	0.1476268299920404	0.1004270998531346	0.2727919932673825		0.51762
ENSG00000096070	BRPF3	GGE	249	0.9388889598096356	0.0304306251123801	0.6901980475988367	0.7420520117398407	0.0710857872400649	0.3052619804029853	0.68067	0.84993
ENSG00000096080	MRPS18A	GGE	74	0.1585077083667241	0.4058381278409302	0.4641891243954344	0.139053912751357	0.2925066546886754	0.4776749521582448		0.27128
ENSG00000096088	PGC	GGE	115	0.5258168695228476	0.3810580319137288	0.247731935386149	0.5172106922975545	0.0035465683190299	0.5695386980796784		0.23692
ENSG00000096093	EFHC1	GGE	202	0.2573170006853485	0.0053285321494401	0.1470225081473116	0.4848809566058503	4.57551561338925e-06	0.0141853052812658		0.18589
ENSG00000096264	NCR2	GGE	75	0.4048541604760518	0.869650627042981	0.753460247985038	0.0298148337875895	0.1078445997544291	0.8588224185405633		0.24368
ENSG00000096384	HSP90AB1	GGE	136	0.8846386632031105	0.103645806644297	0.6454296208654786	0.4425219858110274	0.0052356754435886	0.5368180907940651	0.81581	0.60533
ENSG00000096401	CDC5L	GGE	101	0.6984755073566375	0.6492177526113176	0.8731036718226839		2.6173864212577374e-08	0.9486141310989844	0.72837
ENSG00000096433	ITPR3	GGE	588	0.0225531656855252	0.0101677928824619	0.4234462021108055	0.948933344140744	0.8120747919841139	0.0121370954694674	0.96357	0.3156
ENSG00000096654	ZNF184	GGE	116	0.0050866096412331	0.8201569821690349	0.1452430673907433	0.9621402072200244	1.887195888730334e-05	0.0271190699829888		0.43651
ENSG00000096696	DSP	GGE	690	0.104841174161586	0.1754182078463743	0.6392043080796886	0.0014803965032259	4.9563187288438426e-05	0.2721007890726717		0.80352
ENSG00000096717	SIRT1	GGE	92	0.0749250450369441	0.8116642355306822	0.5061638634270691	0.00278220280845	0.8109255351068239	0.0972046816706054		0.063503
ENSG00000096746	HNRNPH3	GGE	36	0.597089028129103	0.7993519599264557	0.4834082554365041		0.0016362994970025	0.7978634469372659
ENSG00000096872	IFT74	GGE	75	0.6295642515101396	0.6865949169337834	0.6988344785550051	0.6238670133762981	0.0002783190570255	0.6823146345610844		0.24472
ENSG00000096968	JAK2	GGE	135	0.6111018360955252	0.6136797177926134	0.7041034957301984	0.6071689694215034	0.0482038954909718	0.9382280002513868		0.62126
ENSG00000096996	IL12RB1	GGE	151	0.0229281780196611	0.6908228478757671	0.5438839051254619	0.0053910809467102	0.03357774847593	0.1119364912263946		0.19507
ENSG00000097007	ABL1	GGE	243	0.0010818171320796	0.48021409635675	0.5075210877117842		1.5349484066860787e-39	0.0101361834782035	0.62134
ENSG00000097021	ACOT7	GGE	82	0.5130053198590436	0.6868029417011979	0.966790065376282	0.8711174829544938	0.0031978043727521	0.7205391729148072	0.69632	0.47395
ENSG00000097033	SH3GLB1	GGE	60	0.7699788071866012	0.5094249220174669	0.5295064225925217	0.5880366991161621	0.0678947546599707	0.9316285317117984		0.98472
ENSG00000097046	CDC7	GGE	108	0.2984191685902543	0.0492404474762673	0.0509832588436416	0.0772766048831581	0.0384305131066337	0.0945682715473309		0.080484
ENSG00000097096	SYDE2	GGE	216	0.0859949921738559	0.0294310267984341	0.6767287088843807	0.4640092131632497	2.617564659921393e-08	0.0268175155567333	0.55691	0.3435
ENSG00000099139	PCSK5	GGE	397	0.0270129384633405	0.1461364916453058	0.7418648508695742	0.126812767693545	1.6680932985519377e-08	0.0791073653160815	0.12248	0.85299
ENSG00000099194	SCD	GGE	43	0.1655829575823898	0.9170633644063846	0.8236347845616343		2.317908427963488e-05	0.4996974499679406
ENSG00000099203	TMED1	GGE	77	0.6148463449908779	0.7179784344892559	0.9829346833479304	0.1002539717494942	0.0918740843744747	0.97444685997781		0.21449
ENSG00000099204	ABLIM1	GGE	190	0.0087317764732525	0.6386782370685895	0.5935310895124286	0.0049370827474153	0.0869027291481585	0.0711921884758507		0.26578
ENSG00000099219	ERMP1	GGE	249	0.6675029434682582	0.3849046430331977	0.747574951760984	0.0158244062392566	0.0016767217287724	0.8272785475879929		0.94707
ENSG00000099246	RAB18	GGE	36	0.4557109798977427	0.7799563079144071	0.8386683391976198		0.0808336582667193	0.866125400888257		0.17694
ENSG00000099250	NRP1	GGE	202	0.5185117072881724	0.3281294301225423	0.684051755875805	0.6178932012391808	0.0016707722373537	0.7025354780097199		0.67314
ENSG00000099256	PRTFDC1	GGE	58	0.3801202989430513	0.7091027393282419	0.8354714884647729	0.9759868981283796	0.0018567979179823	0.6713963100818892		0.47024
ENSG00000099260	PALMD	GGE	97	0.1105005579953041	0.4485229114272194	0.4596532703967849	0.9267053442863944	0.0045993268761323	0.3816719178316832		0.42312
ENSG00000099282	TSPAN15	GGE	68	0.5335997103810167	0.7723267669655778	0.5475647455678468	0.0409927173905141	0.1599310697226616	0.841404935008075		0.14031
ENSG00000099290	WASHC2A	GGE	288	0.6349496705397761	0.1468947459389357	0.872121759738149	0.0190303557753344	6.624152493767767e-11	0.4688609942763252		0.42207
ENSG00000099308	MAST3	GGE	270	0.5215371811278866	0.3305487488922656	0.1430629633864062	0.6181248149856937	0.0553116663671805	0.4976038605670522	0.73969	0.96799
ENSG00000099326	MZF1	GGE	221	0.329365310923173	0.0766661854820886	0.7099321050364964	0.006249327211565	0.0022291548561917	0.4119157072404678	0.87316	0.47461
ENSG00000099330	OCEL1	GGE	67	0.9688076622640178	0.6826982503170492	0.2608710559583293	0.4240766782124345	0.0059809055732143	0.8030718167227381		0.62252
ENSG00000099331	MYO9B	GGE	433	0.6852992480923006	0.078550523741806	0.8275113843702132	0.2134021925285525	0.0087731744475692	0.5046134903508586	0.80275	0.89873
ENSG00000099337	KCNK6	GGE	96	0.8844926081403729	0.4393745547265627	0.942630441810846	0.9999602051155356	0.0008573968347505	0.6230286260388347	0.52871	0.16422
ENSG00000099338	CATSPERG	GGE	308	0.8966254969072656	0.3711280033298768	0.717152358714657	0.0002806010779733	0.0062894920767807	0.5699618155704396	0.55254	0.22904
ENSG00000099341	PSMD8	GGE	78	0.7070452246474987	0.8463762917542421	0.5450607030139141	0.0469769067168193	0.2906489022631197	0.8893641697212671		0.4878
ENSG00000099364	FBXL19	GGE	88	0.1256004860731809	0.955188387012646	0.0442486221598815		2.0539625888593668e-08	0.0845151841482042	0.51324	0.85395
ENSG00000099365	STX1B	GGE	32	0.7547054609809349	0.9186839732892096	0.9590660041497872		0.0006720719770907	0.9876747190477186	0.61305
ENSG00000099377	HSD3B7	GGE	117	0.8060498995379459	0.97736570024279	0.0346531524148415	0.1275407867954484	0.0509973904816006	0.2667772195849468		0.82544
ENSG00000099381	SETD1A	GGE	367	0.5590025498246082	0.3053705404347362	0.9752057664643308	0.7971555473777312	0.2415136981715177	0.8134633934846109	0.36098	0.76289
ENSG00000099385	BCL7C	GGE	58	0.9392226450596288	0.0319478784026798	0.4950458393904694	0.9845508864334488	0.1083324324023084	0.277893063352282	0.67306	0.56489
ENSG00000099617	EFNA2	GGE	44	0.0283460255095548	0.1669419333429466	0.639994724181424	0.702924161613616	0.0892385621198467	0.1581283152785471		0.84809
ENSG00000099622	CIRBP	GGE	49	0.6669074896162646	0.8983391131078509	0.894206816571249	0.7385674549602033	0.3439737268925176	0.9879161518051988
ENSG00000099624	ATP5F1D	GGE	39	0.6333265138653177	0.4477886901690991	0.3411723914507142	0.0271876120385628	0.5977472780531004	0.344415531824647		0.0399
ENSG00000099625	CBARP	GGE	101	0.8604307834560954	0.4987621199812472	0.7274834909065486	0.0237852597314931	0.6803467782390458	0.6665539143686028		0.34618
ENSG00000099769	IGFALS	GGE	205	0.7318381703908494	0.961888205256214	0.1432228580951629	0.006283459770475	0.0321350660412185	0.4904661681266408
ENSG00000099783	HNRNPM	GGE	106	0.5489371480135187	0.6651035798431757	0.8060072394578364	0.8847608300250172	0.2234232094225334	0.9595744542045824	0.96153	0.69421
ENSG00000099795	NDUFB7	GGE	49	0.0581893119297199	0.1283047660237402	0.7071794016953399	0.2838708353029543	0.7273553865788769	0.1431888215926404		0.32316
ENSG00000099797	TECR	GGE	50	0.7386879288074084	0.3924581448408589	0.9365058949767976		5.437539633153526e-05	0.809041531949994	0.87557
ENSG00000099800	TIMM13	GGE	26	0.3741447953614804	0.034831616737428	0.0480295617314337	0.0225035198216267	0.4198920199332815	0.0697375782600198		0.21573
ENSG00000099804	CDC34	GGE	43	0.9042820872806544	0.2756812099522143	0.1955627179710045	0.5486903435153463	0.0610330020333553	0.3741795679161202	0.27004	0.88898
ENSG00000099810	MTAP	GGE	44	0.0772334476829303	0.8111067940017513	0.6786562903657143	0.2828516511839905	0.5611980512130414	0.429437528950424		0.40802
ENSG00000099812	MISP	GGE	265	0.1239304448823066	0.2968031746800886	0.1780730672680619	0.0239805708022328	0.0233914547166659	0.2497650645157345		0.90812
ENSG00000099814	CEP170B	GGE	446	0.6425522651724527	0.0519832793926696	0.5220074547263789	0.6376786070450973	0.7873675277106007	0.362141286278981		0.99246
ENSG00000099817	POLR2E	GGE	61	0.5952343404377799	0.9788777975520768	0.933069171683594	0.1771655967610915	0.0151711325348109	0.982547773889798	0.34562	0.94612
ENSG00000099821	POLRMT	GGE	486	0.9290510804669748	0.4033258295222834	0.3398825608279759	0.0012113038893226	0.0001978368825547	0.6395060274405563	0.16865	0.6005
ENSG00000099822	HCN2	GGE	76	0.1790550109547203	0.4643337568094801	0.3240793087110289	0.0001359148466431	0.1549410875447663	0.0173697370803245	0.802	0.68013
ENSG00000099834	CDHR5	GGE	302	0.3319503525034648	0.0998118405171623	0.0221923173397418	0.1675758842873851	3.3305475943642443e-06	0.0815016574619322		0.66938
ENSG00000099840	IZUMO4	GGE	106	0.0195701128010727	0.8271953148031144	0.5167378874937665	0.0202299724258948	0.0358977615402821	0.2068961807704345		0.82294
ENSG00000099849	RASSF7	GGE	142	0.8252254836610625	0.7199178911766739	0.3995563671390134	0.1934466893982016	0.0002264286192656	0.8359498123255862		0.3869
ENSG00000099860	GADD45B	GGE	26	0.9635752251763472	0.1078899383318458	0.476711226240906		2.1177291311130075e-05	0.3442628158653796	0.94342	0.74816
ENSG00000099864	PALM	GGE	124	0.0010471873782623	0.93428120126475	0.4234027402607107	0.6672682157101193	0.181580426736477	0.0209100960273376		0.98442
ENSG00000099866	MADCAM1	GGE	37	0.734275330667213	0.6848524306445436	0.018636386817991	0.9850492602959012	0.6554705621292787	0.2930593390290628		0.63008
ENSG00000099875	MKNK2	GGE	118	0.692752808073775	0.4825062151485181	0.0590632389821513	0.1050520183953063	0.0012877716410921	0.3688581752708987	0.21429	0.89715
ENSG00000099889	ARVCF	GGE	334	0.4574894163038315	0.8041333186650873	0.4226215829270942	0.0296536697885171	0.0097034131015785	0.8443921155248217		0.51926
ENSG00000099899	TRMT2A	GGE	202	0.5716973912475942	0.0571250399098724	0.0427518954570959	0.0040015617840841	0.0003493609882951	0.0915789162796537		0.63155
ENSG00000099901	RANBP1	GGE	55	0.541526502401139	0.2700662674268016	0.2626905875303651	0.713999008929288	0.0313948939731118	0.3985588791191441	0.04193	0.95074
ENSG00000099904	ZDHHC8	GGE	196	0.7032807000478323	0.3793954165215677	0.2136326105916612	0.6627110776449248	0.1594627317246742	0.5295941861318182	0.61761	0.7644
ENSG00000099910	KLHL22	GGE	89	0.9781057445874776	0.7338523309307878	0.2403734095131438	0.0752326129985645	0.6134548112564493	0.6530203838807617		0.27735
ENSG00000099917	MED15	GGE	129	0.8357444817761468	0.7929054119499168	0.6651133408208668	0.558360966032518	0.1585555487925339	0.9895442012405712		0.77892
ENSG00000099937	SERPIND1	GGE	144	0.2967102377848886	0.1393955559951021	0.6546605705844204	0.15701328648613	0.0005672119649411	0.3707225081723245		0.25809
ENSG00000099940	SNAP29	GGE	56	0.8425170017355266	0.5225504018942898	0.2744073365166308	0.5699476930095391	0.5512514552692642	0.7560911958424794		0.66295
ENSG00000099942	CRKL	GGE	51	0.6358171848973471	0.7095542517898528	0.8634901129259738	0.7637738316698313	0.2320597723199306	0.9830357402752712	0.68777	0.74125
ENSG00000099949	LZTR1	GGE	269	0.1803571810747732	0.2606514045352652	0.0335052911492888	0.1446785430039962	8.89149879010304e-08	0.0187827940534491	0.8263	0.049817
ENSG00000099953	MMP11	GGE	135	0.0068836082067145	0.4374377739921308	0.7004182359986668	0.0145854573661717	0.0601638226650674	0.0421416353919188		0.36668
ENSG00000099954	CECR2	GGE	363	0.6220519818782582	0.3045650608191174	0.4451836451329359	0.5634916512354253	0.0006038758960229	0.6809562413190788		0.80999
ENSG00000099956	SMARCB1	GGE	29	0.2661184427041565	0.0603810194112611	0.668343015217423	0.7894951571616939	0.089485228963323	0.2640116868416436	0.043458	0.83201
ENSG00000099957	P2RX6	GGE	122	0.0230182411074839	0.0855895862387068	0.3658064903384078	0.0014102089171812	0.1165023063355335	0.0199624779451514		0.21484
ENSG00000099958	DERL3	GGE	104	0.8562298980060173	0.5715848135863513	0.665424565592053	0.0052231546168035	0.1616914985951995	0.7096626706394629		0.69592
ENSG00000099960	SLC7A4	GGE	200	0.5555486979023496	0.0842787473038702	0.924213148555966	0.4550670544813135	9.05196164705866e-05	0.393009666315686		0.8446
ENSG00000099968	BCL2L13	GGE	104	0.8203497283365344	0.4214379267391717	0.2113452057974575	0.1000562332071162	0.1830503512869395	0.5623093949562683		0.58491
ENSG00000099985	OSM	GGE	80	0.9841279945485886	0.3144014286726319	0.7368139812293868	0.5299721639393534	0.3522339104686683	0.8996736631918059		0.65061
ENSG00000099991	CABIN1	GGE	491	0.6927176110544105	0.1299573037914554	0.6686019207549829	0.2623860621953723	2.3496962831702636e-10	0.2633736225606851	0.64728	0.049771
ENSG00000099992	TBC1D10A	GGE	52	0.9862145215603716	0.932263377559261	0.1248760700288851	0.7987476340780886	0.4790213021038114	0.6536414674326432	0.15934
ENSG00000099994	SUSD2	GGE	288	0.9844478182325062	0.877337440705888	0.0866987083798936	0.0030663861959665	0.000376803086721	0.5079266323308025		0.55721
ENSG00000099995	SF3A1	GGE	79	0.665920492777645	0.6546607878412523	0.2714462161764494	0.0237417428079528	0.8212674046039394	0.4538343237964404	0.44836	0.17661
ENSG00000099998	GGT5	GGE	159	0.7495333960121053	0.4602865437540023	0.1482021511442263	0.8059954039699299	1.5025124214332438e-05	0.2684591637956436		0.070951
ENSG00000099999	RNF215	GGE	87	0.8244261801335871	0.0700018581075947	0.9261805324097828	0.0125013018203834	0.3219573426033051	0.3390417531824484		0.44121
ENSG00000100003	SEC14L2	GGE	57	0.4657782559740517	0.6919860126279971	0.1706463005150828	0.4053888523851612	0.0080243370475448	0.5968608733020178		0.75883
ENSG00000100012	SEC14L3	GGE	109	0.6831416718322468	0.0690859199588678	0.5327786689348873	0.0279892210306402	0.030412247999035	0.3938406053045751		0.34058
ENSG00000100014	SPECC1L	GGE	189	0.559153119685919	0.6204347190052557	0.4518792208806547	0.0805164216983456	0.0150814159753883	0.8792355946949095		0.93887
ENSG00000100023	PPIL2	GGE	133	0.798844285590872	0.1574304334221301	0.3866103323794918	0.836659373494507	0.0004269132286389	0.339248495555645		0.62472
ENSG00000100024	UPB1	GGE	137	0.8318219842012211	0.9104313034958824	0.372246631448241	0.0034044440906444	0.0398901712202627	0.7034009940163902		0.45376
ENSG00000100029	PES1	GGE	154	0.5159584172921492	0.3460677271255297	0.8427772776304925	0.8375874728399829	0.1942830098236996	0.8117253511239604		0.62139
ENSG00000100031	GGT1	GGE	148	0.4743497353331479	0.1727636946226728	0.9448065842525132	0.561789962208806	0.0016031771776986	0.5201800713514529		0.37781
ENSG00000100034	PPM1F	GGE	105	0.6861987214118057	0.6226818781105827	0.125415452459246	0.0039480817316672	0.7590942643449299	0.215272337122852		0.41746
ENSG00000100036	SLC35E4	GGE	74	0.5442347160700751	0.7171376162901163	0.2732922769718358	0.0075662838142384	0.4356063564880297	0.4879046246670905		0.46671
ENSG00000100038	TOP3B	GGE	159	0.5678287649047848	0.158102442738074	0.2934678589924383	0.0003671418714459	0.8202089469014117	0.0467176957947497	0.061321	0.017245
ENSG00000100053	CRYBB3	GGE	77	0.1874333926878425	0.7177579808578384	0.2681729032061128	0.1259312779552981	0.5880946213649086	0.4928254196043566		0.42237
ENSG00000100055	CYTH4	GGE	95	0.788326102106331	0.5981067958229414	0.8461128949061516	0.951050310505056	0.0438863581509714	0.9359083219030144		0.74301
ENSG00000100056	ESS2	GGE	120	0.6888381712231679	0.9903740148602608	0.5839308919469056	0.5436628651877922	0.0297054745905811	0.9661120565211117		0.63507
ENSG00000100060	MFNG	GGE	89	0.3385485984271148	0.8122460372991287	0.7818252868673204	0.0647567282788562	0.0398320142419665	0.8982374924651249		0.79961
ENSG00000100065	CARD10	GGE	253	0.6381082854308426	0.5314897065372446	0.0380790959853026	0.0001256379397632	0.0693327741836783	0.0864737550366747	0.73239	0.25698
ENSG00000100075	SLC25A1	GGE	48	0.6603404432499177	0.6174148786909731	0.5879192577314272	0.4027769911428958	0.0911489581221105	0.9148067765996436		0.84595
ENSG00000100077	GRK3	GGE	100	0.0914208960705053	0.981784838368328	0.8195143467366964	0.7965144987904719	0.0174480703826645	0.469946208008779		0.6539
ENSG00000100078	PLA2G3	GGE	145	0.35773912920672	0.5494555394927132	0.5039996896046648	0.4300986619175777	0.0010965994177504	0.6465593956344324		0.28325
ENSG00000100079	LGALS2	GGE	35	0.9158935956175271	0.1215849404993236	0.1499154844757322	0.0566977602131054	0.9073278341441066	0.2301908027853237
ENSG00000100083	GGA1	GGE	115	0.8455940448540797	0.7561595000991317	0.4105841380738065	0.5310071612020636	0.026636637769825	0.91292249281626		0.65975
ENSG00000100084	HIRA	GGE	147	0.2880449396815264	0.67587196441971	0.6034228191625461	0.002874458031305	0.7137476525859456	0.2058309725295489	0.53063	0.022592
ENSG00000100092	SH3BP1	GGE	138	0.5966909689649385	0.5536576140812293	0.9891451530710176	9.988122334357644e-05	0.5989567315181825	0.162779985413831		0.035382
ENSG00000100095	SEZ6L	GGE	229	0.5255703523117667	0.07051512658951	0.1429242339913433	0.676904480597343	0.0505862801368383	0.1136425514507045	0.08513	0.95476
ENSG00000100097	LGALS1	GGE	39	0.058492052257423	0.540532936211841	0.1198008325067174	0.0372016077035644	0.5822369413131971	0.1781160765635611		0.13115
ENSG00000100099	HPS4	GGE	186	0.1737771483892365	0.2105018837108332	0.1590150302496183	0.0801241570860465	0.0073621525787684	0.2444918166028774		0.86664
ENSG00000100100	PIK3IP1	GGE	76	0.8329982335836398	0.793074698413129	0.9861854277726656	0.0265656681935634	0.0717201116793115	0.9534360388789872		0.67631
ENSG00000100104	SRRD	GGE	80	0.987422161861264	0.4253008361542901	0.9788801554764645	0.1167133937023866	0.0162944871230321	0.9487956096985138		0.5278
ENSG00000100105	PATZ1	GGE	111	0.8862937891885143	0.1714286531652986	0.3981046661931783		3.8907643171431626e-13	0.4944638896850368	0.52863
ENSG00000100106	TRIOBP	GGE	730	0.5874498109609352	0.1506332269212509	0.8936704216074853	3.730437499664967e-05	4.2728743566423134e-10	0.6114533050463538		0.48072
ENSG00000100109	TFIP11	GGE	170	0.7652595102864674	0.3865691157670561	0.3032713617627408	0.1406372005273243	4.817962133099714e-07	0.5317449654750944		0.31337
ENSG00000100116	GCAT	GGE	144	0.3823229804786199	0.7646830343935692	0.1972492494185969	0.0009808624125522	0.919973115578927	0.1477024942555365		0.037821
ENSG00000100121	GGTLC2	GGE	66	0.6893695766711959	0.0205292110609483	0.8385973756348495	0.0227156112654856	0.0832248806674379	0.8086123746413229	0.472	0.31403
ENSG00000100122	CRYBB1	GGE	76	0.514678084818508	0.7439998716521552	0.0580725366028918	0.0251854802123688	0.9647178906121054	0.177879161380588		0.11107
ENSG00000100124	ANKRD54	GGE	34	0.9397243234077532	0.17331690232899	0.8166442477167202	0.6919189466966755	0.1160641317761793	0.5811788849094298		0.83523
ENSG00000100129	EIF3L	GGE	89	0.2710269370472919	0.1268222491370897	0.2402548587912849	0.0397094432558225	0.1475369230584255	0.2632571363526639	0.9388	0.19069
ENSG00000100139	MICALL1	GGE	213	0.4551238083770275	0.2286916996180048	0.3549675429538453	0.5101034317735073	0.0005114586121364	0.4403017582562871		0.10787
ENSG00000100142	POLR2F	GGE	52	0.8404696921658965	0.3601551331655467	0.1061604859771482	0.9275690443297048	0.0221434887659669	0.2817191210872029		0.51017
ENSG00000100146	SOX10	GGE	68	0.7234254229964521	0.6178814256652304	0.9746275120416872		6.511039680093773e-10	0.932070217770824	0.84825	0.76809
ENSG00000100147	CCDC134	GGE	69	0.2766685455934636	0.8688791328484237	0.3394930787728919	0.044585460982281	0.8255039342413639	0.3559663674841913		0.127
ENSG00000100150	DEPDC5	GGE	291	0.1701666309732746	0.63811168099501	0.1847518672622447	0.0625445494540574	0.0143043959272923	0.3949151646875137	0.27909	0.69736
ENSG00000100151	PICK1	GGE	74	0.8305750131836992	0.3461884291832472	0.2254818610986199	0.7579045513183811	0.035829452766303	0.5937551630265583	0.49702	0.93641
ENSG00000100154	TTC28	GGE	562	0.3455889907495225	0.2081431849793392	0.8506111656219785	0.0258489552564859	0.0046925648663899	0.6133056691376223		0.55433
ENSG00000100156	SLC16A8	GGE	90	0.4560523007302788	0.2177175852088061	0.6999576278062802	0.1010323267778158	0.082471573225339	0.6904347639246982	0.24163	0.94245
ENSG00000100162	CENPM	GGE	60	0.540264488482447	0.3396921789458499	0.583502503842507	0.1279050099024073	0.0582563000661638	0.8444956435643368		0.52671
ENSG00000100170	SLC5A1	GGE	109	0.9498265029934032	0.9017309265162724	0.0498136408628796	0.0872760518714766	0.1488021773348977	0.3946499124269942		0.57695
ENSG00000100191	SLC5A4	GGE	185	0.7853990288461755	0.7365042173714587	0.0364954448709008	0.4677549675043926	2.8116028848076105e-05	0.1948336235867677		0.41081
ENSG00000100196	KDELR3	GGE	77	0.3926154655979909	0.3922845052921458	0.9036553545386266	0.0794302122890756	0.0609291271281908	0.8432639502061994		0.5655
ENSG00000100197	CYP2D6	GGE	269	0.710211351248955	0.2683001788433618	0.933029204910601	0.0002666837671059	2.5670246997669164e-05	0.8150202777970107		0.63647
ENSG00000100201	DDX17	GGE	195	0.949862515634563	0.6641251195702755	0.2463536465274504	0.0555386696070883	0.3360266865795674	0.6556763903512288		0.20058
ENSG00000100206	DMC1	GGE	63	0.8711120150080214	0.7244898230264101	0.9723834987221064	0.2186923332318946	0.0924495363793054	0.9961865778905504		0.97505
ENSG00000100207	TCF20	GGE	492	0.8858966407332571	0.6677015735257809	0.99912921640641	0.527412022577516	0.0074087511991321	0.976804956055219		0.98247
ENSG00000100209	HSCB	GGE	45	0.3653281636655484	0.0608474753346144	0.9424264820770752	0.4793484896597816	0.0368215650016159	0.3172109295768583		0.29455
ENSG00000100211	CBY1	GGE	41	0.324783473693084	0.5677359253513378	0.8905410715149604	0.8689471929754898	0.0397311855527179	0.7445476778595812		0.65795
ENSG00000100216	TOMM22	GGE	35	0.0536762190726246	0.2195361832507822	0.2933674560159439	0.0529597016894894	0.0599954445883378	0.2104128789628262	0.62207	0.59213
ENSG00000100218	RSPH14	GGE	113	0.6027619447845824	0.8828109659849444	0.9743954016162966	0.005434511888886	0.179825613236922	0.7496321314988628		0.43313
ENSG00000100219	XBP1	GGE	34	0.2512051677228348	0.7585839739168134	0.7329760133976978	0.6722082472689151	0.4900952180797923	0.7794039893321513		0.94474
ENSG00000100220	RTCB	GGE	87	0.9443834891444052	0.6830119945448503	0.234483209705034	0.0828887454825689	0.2632993018603448	0.7611903825680274		0.82327
ENSG00000100221	JOSD1	GGE	35	0.6755069427743432	0.3227139374842257	0.7372267359491541	0.5527852339463	0.4338791232542374	0.881651338203209	0.99859	0.56517
ENSG00000100225	FBXO7	GGE	154	0.6317433855499341	0.3480225468901609	0.5642459582409766	0.1187658733705427	2.9840692787303543e-05	0.7187524410154094		0.97745
ENSG00000100226	GTPBP1	GGE	86	0.4174671350208759	0.3741151458684049	0.3889125033797844	0.834122870315624	0.0177261119172778	0.5460892358388931	0.81394	0.61782
ENSG00000100227	POLDIP3	GGE	112	0.7010780941404433	0.5909225245168308	0.3790864040124946	0.0337579138166718	0.8268893851522822	0.49234850173854	0.98473	0.11084
ENSG00000100234	TIMP3	GGE	27	0.1141878813365686	0.6524118764062796	0.3692767097819364	0.7856515319917438	0.2550151842695629	0.5562872837293757	0.36809	0.77273
ENSG00000100239	PPP6R2	GGE	227	0.4875037422568427	0.366430265438169	0.3010980292889339	0.112637483667516	0.0019041934491193	0.7518908170159454		0.98612
ENSG00000100241	SBF1	GGE	565	0.9709359445198704	0.1234440792711119	0.0005510962982814	0.0970164192066269	0.0784311809751742	0.0034473189767102		0.7315
ENSG00000100242	SUN2	GGE	219	0.7158045768938172	0.8040390793027241	0.9504389534342624	0.1295878653338781	0.0646564320678793	0.9895016270268469		0.65932
ENSG00000100243	CYB5R3	GGE	119	0.6600627305663753	0.4150764631223654	0.6938001577742872	0.0547277046870254	0.0130261594135757	0.8946750254515051		0.75345
ENSG00000100246	DNAL4	GGE	31	0.7945579014598135	0.3420189643866973	0.3470619311397328		4.242027106046992e-05	0.6984875804563935
ENSG00000100249	C22orf31	GGE	75	0.6911009864187583	0.3948221298748519	0.9894056084830144	0.0026646992891176	0.1767360878605003	0.5865204158998978		0.27061
ENSG00000100253	MIOX	GGE	103	0.7812741959805645	0.2611329242908441	0.5350382501497454	0.226885823655784	0.0164892035558073	0.750850888253255		0.48345
ENSG00000100258	LMF2	GGE	302	0.5510790811363634	0.3487547625780229	0.0097409844599818	0.0234911733821029	1.4401895873220683e-05	0.1177689029654337		0.43969
ENSG00000100263	RHBDD3	GGE	101	0.831216267872089	0.8629346348216084	0.3338478448901031	0.0988725786010097	0.0196629504141088	0.9016287026541948		0.87918
ENSG00000100266	PACSIN2	GGE	124	0.4513974181978634	0.4225973874475646	0.9774798751677004	0.0026644867120751	0.8763533650915866	0.3367886483166221		0.164
ENSG00000100271	TTLL1	GGE	89	0.968719533494342	0.9030414535052742	0.5346292712760723	0.3962448061475978	0.0100363181318651	0.9696787501177938		0.5897
ENSG00000100276	RASL10A	GGE	31	0.7881095830132718	0.9730597268985736	0.4715851298902856	0.2631417050465213	0.0227813767138159	0.9528298792529656	0.21598	0.792
ENSG00000100280	AP1B1	GGE	178	0.7335179252947793	0.191479480327978	0.6539410111478186	0.7686206982660355	0.2392508128884984	0.7191391653150087	0.98555	0.61972
ENSG00000100281	HMGXB4	GGE	82	0.8683636929848775	0.5328456652107689	0.5176617922679795		8.795949645205987e-14	0.8537239256943876	0.79895
ENSG00000100284	TOM1	GGE	148	0.8283648829044142	0.7336156821232798	0.7259587551821053	0.002285678426998	0.3410049657799064	0.5406314209423957		0.13545
ENSG00000100285	NEFH	GGE	196	0.7284592470842596	0.5487240381976757	5.818481931093746e-07	0.0364905949250036	1.2552306872239172e-23	0.8674852679295433		0.90277
ENSG00000100288	CHKB	GGE	88	0.6563986824306859	0.375713127252881	0.9277806123137566	0.0051174716479252	0.6321495251790038	0.4319297986045159		0.090184
ENSG00000100290	BIK	GGE	41	0.7098762891865598	0.1532764280288123	0.2918966682102409	0.8711914788347972	0.0059371560025805	0.3124649116472734		0.60036
ENSG00000100292	HMOX1	GGE	110	0.7645670081735886	0.4138075198372934	0.3323586128794721	0.0162033591396576	0.0442922322012211	0.7713500541427493		0.69343
ENSG00000100294	MCAT	GGE	83	0.960172988008835	0.7209912802041644	0.7867516892989763	0.889222582199559	2.843104205680597e-05	0.5626103092307617		0.49302
ENSG00000100296	THOC5	GGE	119	0.4395811614381349	0.5945809447919642	0.3202778961740744	0.1318136147301043	0.074410419454422	0.769468478572705		0.65768
ENSG00000100297	MCM5	GGE	178	0.8161099395874575	0.7081915570991675	0.6380265744152189	0.0071654357566711	0.0664877732161081	0.7843431084112377		0.53447
ENSG00000100298	APOBEC3H	GGE	53	0.4100394024182811	0.6314119247865148	0.513287174340931	0.0005776529021685	0.1325207322083925	0.06124812674605		0.022904
ENSG00000100299	ARSA	GGE	158	0.9013689125190816	0.3729793065803352	2.2831652199556256e-12	0.0001293920161751	2.1621205502344936e-18	0.6975401978317859		0.63846
ENSG00000100300	TSPO	GGE	34	0.3899238699557097	0.5675627044031245	0.2609343506906425	0.3146902181417253	0.1501901919287512	0.6623736524968757		0.30851
ENSG00000100302	RASD2	GGE	47	0.0072319231686699	0.1998096081499304	0.8761316941715256	0.0017265866699573	0.063703011828336	0.0029098847700242	0.70912	0.033409
ENSG00000100304	TTLL12	GGE	228	0.1978580516357115	0.2371426967267093	0.7508362038800012	0.0466419519241268	0.0007736981146178	0.5341011958983858		0.96461
ENSG00000100307	CBX7	GGE	36	0.7674131551675286	0.5947503849344009	0.9795651012165316	0.7840083968560301	0.2678459322892547	0.9838201038605806	0.77598	0.56584
ENSG00000100311	PDGFB	GGE	60	0.8585340822616886	0.8581923418307795	0.6464742211558484		1.3111362797226805e-07	0.9532934044614612
ENSG00000100312	ACR	GGE	91	0.4624069225669509	0.1814016627188087	0.7049204128839421	0.6371578451297524	0.031784222485775	0.6158432142133883
ENSG00000100314	CABP7	GGE	37	0.2129186899854272	0.3642455551121676	0.3573282127335562	0.9488503577810916	0.2031110492975874	0.3368253368716532		0.82545
ENSG00000100316	RPL3	GGE	76	0.7153071592310647	0.331446200073775	0.7299051830878511		4.4277032989558916e-10	0.7212633482230093	0.84473
ENSG00000100319	ZMAT5	GGE	52	0.9026812318104108	0.3109261494277974	0.544760730680862	0.8345039701291608	0.0096029640673131	0.6236778171924455		0.39681
ENSG00000100320	RBFOX2	GGE	60	0.9881354777035014	0.8238432993127252	7.088438603876607e-09		7.0884386038765815e-09	0.97479180029817	0.053631
ENSG00000100321	SYNGR1	GGE	61	0.8105474974617881	0.5295956417393417	0.2395852395724441	0.4851537057946234	0.2209902222838544	0.7921757562141102		0.96278
ENSG00000100324	TAB1	GGE	123	0.6186919860615882	0.6764008365825542	0.0344005080142946	0.1813805375172452	0.0860967753821415	0.2621322343099419		0.70003
ENSG00000100325	ASCC2	GGE	162	0.3116852340652714	0.520963130168834	0.9226052651005974	0.4951266580996382	0.0090273068608965	0.7953111683437075		0.32206
ENSG00000100330	MTMR3	GGE	227	0.5685532544532659	0.44306733083362	0.8972969629807314	0.2844110500192122	0.0064114529784908	0.9066468681140984	0.72606	0.95755
ENSG00000100335	MIEF1	GGE	106	0.8963398555051292	0.2796044744758552	0.679592922998618	0.0893717650026948	0.3916659914405898	0.73984853237794		0.4921
ENSG00000100336	APOL4	GGE	103	0.90170769333943	0.2491559486328577	0.142726386436215	0.5545626426313961	0.0011422012095535	0.2172236155084113		0.61618
ENSG00000100341	PNPLA5	GGE	131	0.7599357164142266	0.0461329449516957	0.6333839579485789	0.2045829315291623	0.3354094255442094	0.2839734742606674		0.13034
ENSG00000100342	APOL1	GGE	127	0.0480215812270242	0.4993170587916433	0.2668193063564473	0.3425885897635782	0.0009979794503255	0.2423650483317726		0.7669
ENSG00000100344	PNPLA3	GGE	125	0.8345596161703273	0.6903940962008863	0.5021875028124396	0.1557712883710981	0.0144445735736081	0.9686115573871804		0.64173
ENSG00000100345	MYH9	GGE	368	0.1065941743804424	0.9542860855334844	0.5722161884671838	0.0540585357509354	0.5322953908434085	0.4170155543452788	0.22666	0.2209
ENSG00000100346	CACNA1I	GGE	326	0.9923562288515372	0.5178396745587923	0.1974936149536994	0.7265849903715142	0.0002402043979269	0.4373906160348016	0.65837	0.26162
ENSG00000100347	SAMM50	GGE	101	0.1898043026648375	0.0623047315823257	0.6662964661789308	0.3008200657318658	0.0077212170502496	0.195925039403356		0.94825
ENSG00000100348	TXN2	GGE	32	0.146407551600714	0.3267842635613938	0.6183213302707349	0.2298551178455102	0.1207067803225465	0.4410605335551878		0.22279
ENSG00000100350	FOXRED2	GGE	194	0.3376873319856134	0.9917240553523792	0.3768423141525332	0.2850111201523533	2.4150909389331333e-06	0.4038106103617345	0.75959	0.32455
ENSG00000100351	GRAP2	GGE	68	0.4121513497709552	0.2465620991538306	0.6391356479298356	0.4794756715563364	0.0456002929985931	0.6048143716649803		0.3852
ENSG00000100353	EIF3D	GGE	76	0.4673487689897162	0.3906248663350111	0.4175413496343138		3.273275218534634e-12	0.6056428446268505	0.51396
ENSG00000100354	TNRC6B	GGE	337	0.3272707382653412	0.3471439099721205	0.082783380642791	0.9059381229984684	0.0015402772776322	0.1998089016874571		0.85301
ENSG00000100359	SGSM3	GGE	214	0.3983692455467895	0.5982467019242679	0.0004543849485202	0.0015078599340396	0.3457461835579247	0.0032292161603878		0.57931
ENSG00000100360	IFT27	GGE	50	0.9736293270044978	0.3719234677808106	0.9572308285753262	0.8782314877988098	0.0093076350205687	0.8149603365311968		0.59427
ENSG00000100362	PVALB	GGE	26	0.5433444063268061	0.5185191510664446	0.5074586788998017	0.569387319259884	0.3348819866172736	0.8163344305402966		0.78038
ENSG00000100364	KIAA0930	GGE	118	0.2696720677154094	0.3364291697465107	0.8303430110871675	0.7924542123130205	0.0175580574465392	0.6782095852084807		0.91119
ENSG00000100365	NCF4	GGE	121	0.424935904271734	0.537964009314478	0.3964074443816821	0.0125920692023591	0.4154717767353174	0.4717486252755212		0.27911
ENSG00000100368	CSF2RB	GGE	248	0.3659755605305057	0.3223489032071374	0.0644578519775594	0.1422715985562997	0.0254582809642263	0.2615773710856515		0.25638
ENSG00000100372	SLC25A17	GGE	66	0.5433616615395076	0.0053212423772022	0.7966927523603271	0.1222325649714575	0.0050216627185395	0.0783393668254908		0.41103
ENSG00000100373	UPK3A	GGE	92	0.8011877224877268	0.5522668305342813	0.2062981729347434	0.0274225755138935	0.0188368570329955	0.6826369960455738		0.30183
ENSG00000100376	FAM118A	GGE	90	0.2671597234216638	0.123048375585312	0.6639130279020228	0.6080332876194211	0.7406772543132303	0.5768208440272495		0.2974
ENSG00000100380	ST13	GGE	78	0.6869548140846484	0.3608587213928258	0.7744207554944516	0.6253035580013535	0.0137213276796715	0.752879757074651		0.38118
ENSG00000100385	IL2RB	GGE	109	0.0327479998540923	0.4149865853382652	0.6262125996011907	0.882699247089215	0.0171998643449835	0.1627987159304113		0.85825
ENSG00000100393	EP300	GGE	530	0.7074511126759846	0.5970654686196148	0.2582848137192613	0.0639211151781953	0.4538637782844628	0.5575467432310031		0.21355
ENSG00000100395	L3MBTL2	GGE	155	0.7398060036046581	0.9867350651979396	0.133214434683897	0.458310744175312	5.6649203934680665e-05	0.4253944021159801		0.126
ENSG00000100399	CHADL	GGE	136	0.9853672609731992	0.8006847873962496	0.221831773580372	0.100186750967536	0.00285706100109	0.8198088218100814		0.83834
ENSG00000100401	RANGAP1	GGE	115	0.3721100023231153	0.241121511071482	0.1064296535889618	0.757509913086678	0.0043887242621592	0.2064651025735063		0.60361
ENSG00000100403	ZC3H7B	GGE	202	0.325923056932203	0.0957549721039581	0.4895306864937437	0.5066818776786399	0.0317236911030521	0.3887452169770131	0.84274	0.9997
ENSG00000100412	ACO2	GGE	144	0.0888340158247167	0.5368282891913663	0.4476114180790129	0.1144562285706246	0.0581305076713469	0.3896725234275907	0.55839	0.60994
ENSG00000100413	POLR3H	GGE	71	0.859223984768162	0.3839918496519232	0.7142210618595536	4.123806749775388e-08	0.039480990359517	0.0002721086278624		0.00054129
ENSG00000100416	TRMU	GGE	125	0.0269164096459586	0.4919037188125684	0.9517229949999216	0.2247331304198663	0.0012569249647791	0.2024512925865084		0.91635
ENSG00000100417	PMM1	GGE	75	0.463574373293412	0.1315450537376618	0.6892447913412831	0.0001912582221172	0.3427889709474155	0.1588197345397892		0.026775
ENSG00000100418	DESI1	GGE	43	0.4561016313521195	0.4426788817013295	0.706652535861165	0.9837417274720348	0.2354195254505107	0.8557637848251893		0.56676
ENSG00000100422	CERK	GGE	151	0.5099157020670401	0.3824352550503835	0.906725686564782	0.0372317928055938	0.0040787114157905	0.884717032681507		0.30292
ENSG00000100425	BRD1	GGE	231	0.2294896742218154	0.8088070867221451	0.9741150707429896	0.649220949845548	0.0910803412144078	0.7978781729305422	0.77116	0.87812
ENSG00000100426	ZBED4	GGE	242	0.9038565035523694	0.3832449348005831	0.5510697170685521	0.0072137173430217	0.2525249314363466	0.1935065874642628		0.11448
ENSG00000100427	MLC1	GGE	99	0.1709916945847588	0.4323323840518788	0.443272808677701	0.1422474478264793	0.2512674738824543	0.5782380584164886		0.43515
ENSG00000100429	HDAC10	GGE	240	0.8246742707741115	0.2976472954242129	0.7883863758385556	0.0945265274291483	1.1189281071198048e-05	0.7750769693878594		0.97316
ENSG00000100433	KCNK10	GGE	125	0.7946833741388415	0.99459456862724	0.0530090602941591	0.7169007642533155	0.0268766612600758	0.2312604215339404		0.50193
ENSG00000100439	ABHD4	GGE	97	0.7483003382583685	0.267705982518495	0.0842283466589347	0.0023704554688059	0.3251002043711375	0.2311741185160581		0.27
ENSG00000100441	KHNYN	GGE	163	0.53900755089983	0.8816498414664621	0.7211921302781273	0.4734885844039744	0.0022721054195618	0.9403003297766198		0.83206
ENSG00000100442	FKBP3	GGE	49	0.23972510369034	0.90867752766317	0.5709418943308189	0.0134932712195124	0.5967600295975402	0.126946771107575		0.030658
ENSG00000100445	SDR39U1	GGE	108	0.6961996553062626	0.994883366589868	0.6580290155968116	0.0285939649175154	0.0872469129741855	0.918158822821476		0.48797
ENSG00000100448	CTSG	GGE	67	0.7385320497644374	0.0300811297832176	0.6147317789424585	0.0035121643675942	0.3141069725610285	0.1982150500725588		0.14474
ENSG00000100450	GZMH	GGE	87	0.0424631056172226	0.6022021832403847	0.2351305628119862	0.4613462187173625	0.0329898933035502	0.1650661115238912		0.61486
ENSG00000100453	GZMB	GGE	85	0.8611785845204187	0.916072229333394	0.0322235897134709	0.3588227755292935	0.0178129587552702	0.2387098432509312		0.18828
ENSG00000100461	RBM23	GGE	160	0.9166846292832398	0.953510237996444	0.5320435251928182	0.1883234886064182	0.0009187179853981	0.9401585465172876		0.65015
ENSG00000100462	PRMT5	GGE	87	0.4324908481755808	0.521443728165356	0.4569973193503258	0.786434702738948	0.1524460300522442	0.8091219580069098	0.13734	0.7418
ENSG00000100473	COCH	GGE	113	0.6519884579264186	0.5386726899583696	0.1252935646817504	3.332924158416308e-08	0.1080046952306037	0.0004431225253573		0.00012695
ENSG00000100478	AP4S1	GGE	37	0.4010415431077041	0.1862167096516106	0.3366643823331173	0.5906539514416425	0.0204839678826541	0.4357028241908478		0.4493
ENSG00000100483	VCPKMT	GGE	53	0.7212135445302326	0.0061464487887066	0.1188910015597394	0.9875133477923498	0.0160034104906733	0.0645278978955532		0.49192
ENSG00000100485	SOS2	GGE	148	0.1028337492001818	0.3931329394321635	0.8478305904295436	0.6221181569215859	0.0639823450895472	0.3949893612422308	0.95998	0.4339
ENSG00000100490	CDKL1	GGE	68	0.1374890825611179	0.9257620045781824	0.2254812941279178	0.8330821695907746	0.0051261640925273	0.3631802160806423		0.25784
ENSG00000100503	NIN	GGE	466	0.2086708621074673	0.8044004468402614	0.4206098142688482	0.0010850119408457	6.063247270742184e-05	0.5245510049629365		0.15318
ENSG00000100504	PYGL	GGE	203	0.915125469225595	0.2907512988938971	0.1622754692374142	0.0442411950535459	1.4804884199381538e-05	0.5844861248624613	0.082098	0.62574
ENSG00000100505	TRIM9	GGE	100	0.1816532729011689	0.0787008214149141	0.7274242196981875	0.102282363981373	0.2516426714063552	0.2683632089709354	0.3554	0.26382
ENSG00000100523	DDHD1	GGE	196	0.520615778858757	0.494735398578102	0.1543519393455807	0.7365673179281154	0.380686926352711	0.5117705526955089		0.43097
ENSG00000100532	CGRRF1	GGE	68	0.1308009928639949	0.4408623626624248	0.7919285249317759	0.9650277729257792	0.0003631012880031	0.32334189332697		0.32528
ENSG00000100554	ATP6V1D	GGE	43	0.7873776804875848	0.2766099138431387	0.2084755319558925	0.0232795384569792	0.6240919823483393	0.2752373560821488		0.031606
ENSG00000100557	CCDC198	GGE	65	0.0672514378679506	0.0731369922837812	0.0852858991516962	0.0012583270321166	0.8606712497773015	0.0114295116455465		0.010189
ENSG00000100558	PLEK2	GGE	79	0.6411810889857206	0.0982210926276193	0.8236760486212913	0.4898328577405226	0.0209748360588489	0.4838289738807996		0.52893
ENSG00000100564	PIGH	GGE	38	0.9162652275300572	0.7083046774564632	0.3791120420972659	0.5684888295322394	0.3418685775165831	0.9002865466361873		0.65994
ENSG00000100565	LRRC74A	GGE	120	0.157732332536998	0.2461246393593707	0.1684132499482926	0.0008312786371153	0.1574837472503678	0.1323267654440619		0.35395
ENSG00000100567	PSMA3	GGE	28	0.3850305977630703	0.1864543512024867	0.9067297722418266		0.5632731892771643	0.5047297544169692	0.70579	0.57988
ENSG00000100568	VTI1B	GGE	71	0.9417179418442992	0.386723203935573	0.0084980990087057	0.7654766155297822	0.2104817973958563	0.0427570110083679		0.96136
ENSG00000100577	GSTZ1	GGE	57	0.944593722316876	0.7041937262568292	0.6277737101340425	0.4747095934144223	0.0124089314986755	0.9688787489612354		0.84038
ENSG00000100578	KIAA0586	GGE	259	0.4146857726786932	0.1485483069892826	0.8898922776406176	0.0449743358775748	3.6790167193314415e-05	0.5890786555795496		0.98466
ENSG00000100580	TMED8	GGE	70	0.170640804733762	0.632668682611307	0.1196480285458704		5.3478557268337774e-08	0.2713015188519213
ENSG00000100583	SAMD15	GGE	168	0.4836429867750327	0.840871689364719	0.3302682168288203	0.000559525012474	0.0120163023985712	0.5297678740397207		0.57499
ENSG00000100591	AHSA1	GGE	62	0.717928318336595	0.7418466245475117	0.4581266477076914	0.5917201739859731	0.0296323899984813	0.9047249258070208	0.88775	0.84606
ENSG00000100592	DAAM1	GGE	175	0.103648882203138	0.0174107379425741	0.5794298883476205	0.5846051173948206	0.0057964532315675	0.0519375990717668		0.5644
ENSG00000100593	ISM2	GGE	141	0.7012556406340531	0.945774513202805	0.5958497633871092	0.2424969478355049	0.0015186442797116	0.9160638068706838		0.37912
ENSG00000100596	SPTLC2	GGE	87	0.0911603173892564	0.7868067386091001	0.1126116125933953	0.2032211989508211	0.4263010257039112	0.1004182711960953		0.27326
ENSG00000100599	RIN3	GGE	263	0.0617571335780529	0.6552583103324896	0.4734154623821486	0.0194994077704407	0.0029072400818517	0.2838381241683487		0.42225
ENSG00000100600	LGMN	GGE	91	0.2830519762983255	0.3400400101121014	0.1187164061364461	0.0541136637030146	0.0325940843401268	0.3406448741409698		0.75053
ENSG00000100601	ALKBH1	GGE	104	0.985551910056293	0.2864872298096522	0.7413619879375268	0.0145615637691047	0.1393839369808085	0.6713201934255333		0.15301
ENSG00000100603	SNW1	GGE	92	0.6626198133507428	0.3199387241014041	0.5656790609233835	0.5792619106770536	0.091380021823378	0.8157908946002207	0.37495	0.21014
ENSG00000100604	CHGA	GGE	127	0.0013786947111513	0.1598568901332338	0.9284667013387292	0.0105521202329633	0.1519285710644716	0.0049497078415782		0.026664
ENSG00000100605	ITPK1	GGE	79	0.0141448176652888	0.15676298760428	0.9125902001326004	0.6947093996823561	0.1154748672787912	0.1260520102443335		0.69291
ENSG00000100612	DHRS7	GGE	68	0.8449363721159979	0.798689711403179	0.7534583008808726	0.4892009188715102	0.0176798192512512	0.967885165606438		0.29708
ENSG00000100614	PPM1A	GGE	42	0.2943888327638401	0.9567423533881338	0.1832146142867529	0.6537432347016754	0.0402377802813653	0.455919699741967	0.33614	0.95552
ENSG00000100625	SIX4	GGE	128	0.6699118850180834	0.0298937182039646	0.0637631164744398	0.9308054217664918	0.0064611013847022	0.0341470689192986	0.48016	0.46306
ENSG00000100626	GALNT16	GGE	110	0.3129920554139276	0.8104563085862668	0.0210685905419714	0.9125638233719316	0.0115948343295176	0.141655493393251		0.69543
ENSG00000100628	ASB2	GGE	196	0.6379289088685036	0.8421096424321377	0.1933416639938954	0.3345586914579556	6.6087598427433976e-06	0.4130357454789155	0.0039001	0.17535
ENSG00000100629	CEP128	GGE	227	0.1813325841483521	0.1740193601115035	0.0100646037716798	0.0139960561613094	0.0046285283648725	0.038883347937142		0.65048
ENSG00000100644	HIF1A	GGE	122	0.2649341978872297	0.6086605743725177	0.3980823745293191	0.0177584526214847	0.4180363216354756	0.4914374975460103	0.97909	0.81053
ENSG00000100647	SUSD6	GGE	70	0.730621954996687	0.6326892111780383	0.920114890086422		2.7915975773917126e-10	0.9442748611184956
ENSG00000100650	SRSF5	GGE	50	0.9291334640954084	0.8679546556600929	0.8848356019109662	0.0118678307710956	0.517129797632049	0.417814397183067	0.62295	0.14808
ENSG00000100652	SLC10A1	GGE	146	0.9520252226176068	0.3426743201449583	0.920682023488068	0.5048929768911353	2.411988230980146e-09	0.2189573887802448		0.17467
ENSG00000100664	EIF5	GGE	78	0.7000678903032105	0.2016769910451889	0.6943871317046837	0.0036438407958865	0.8497465901010949	0.2705041211089013		0.046933
ENSG00000100665	SERPINA4	GGE	161	0.8271125433516007	0.3241903411448039	0.8399505354502766	0.7281001116462812	1.4569861197121817e-05	0.5578535471798034		0.97064
ENSG00000100678	SLC8A3	GGE	202	0.5283868970545516	0.3312401500619376	0.5091116074740404	0.8168007409562581	0.8604659430500647	0.6961591427331577		0.37315
ENSG00000100697	DICER1	GGE	284	0.1258615036120252	0.4706647661982456	0.4473695440886606	0.613489964654919	0.1229551864364924	0.4236159128744516	0.67887	0.85273
ENSG00000100711	ZFYVE21	GGE	55	0.6556735705687365	0.9156923704904258	0.7065815177789894	0.4382644303712346	0.0078090700076944	0.9587804923034808		0.91422
ENSG00000100714	MTHFD1	GGE	188	0.9445710038978056	0.7797694208104154	0.6822018998287178	0.0727958881544459	0.0299539179572487	0.9842622183874504		0.98436
ENSG00000100721	TCL1A	GGE	30	0.8165756633787239	0.2780937892401037	0.1999853792574978	0.9438310109352293	0.1688171010429443	0.6956070503992174		0.65513
ENSG00000100722	ZC3H14	GGE	134	0.4726497335635046	0.9172128475831288	0.9284443500631738	0.1672423054598509	0.0016669887995342	0.9553675265274276	0.7339	0.93195
ENSG00000100726	TELO2	GGE	297	0.991232470613474	0.5069557812358035	0.4217487767285125	0.0472362039349898	0.0013071316217564	0.914061934980724		0.98722
ENSG00000100731	PCNX1	GGE	419	0.681670290141015	0.3636309889428025	0.6772197108203493	0.5893623562164239	0.0001856049664199	0.7213360408644156		0.59677
ENSG00000100739	BDKRB1	GGE	104	0.7498863224297531	0.8015946689786335	0.3782576267325516	0.0324121459198219	0.4117512151880395	0.7209752741797768
ENSG00000100744	GSKIP	GGE	27	0.5379711414601217	0.9009409447752526	0.3198936514706943		3.3778123817676943e-06	0.6711576326939634
ENSG00000100749	VRK1	GGE	86	0.1117971687520545	0.4236079988426887	0.1667710825301447	0.7632731087453771	6.182737339157408e-05	0.0949366457643215		0.26582
ENSG00000100764	PSMC1	GGE	36	0.8495822046480411	0.5883514020095016	0.145973505037037	0.9244439844634432	0.1937670542200174	0.6014728562010925	0.20084	0.80189
ENSG00000100767	PAPLN	GGE	361	0.2188577231430403	0.4829264949916847	0.122677458135449	0.0063849771624563	7.560305457969282e-07	0.2857195739986393		0.73686
ENSG00000100784	RPS6KA5	GGE	98	0.6720080568093902	0.6516466090527067	0.8739585036362106	0.039703992522071	0.9912237043767236	0.6878919970121756		0.14045
ENSG00000100796	PPP4R3A	GGE	88	0.9421632441180235	0.5509270590385831	0.8129666173204181	0.9187107550226143	0.3092563358841252	0.9735905127612297	0.74256	0.67618
ENSG00000100802	C14orf93	GGE	152	0.3976201806978674	0.0108692340635149	0.2515504358761581	0.8842370055571016	1.3546382969567916e-06	0.0493062176008489		0.11528
ENSG00000100804	PSMB5	GGE	54	0.6562811158637825	0.1350095190179029	0.2594141965264156		1.4045941261340856e-05	0.4088613687437993	0.38679	0.048593
ENSG00000100811	YY1	GGE	34	0.8665513267104714	0.7060659763344019	0.6118753718593629	0.98996967144923	0.5508698644529542	0.9056413503398896	0.65887	0.65141
ENSG00000100813	ACIN1	GGE	269	0.9265319108248026	0.7575443454155442	0.383267667609951	0.0022672860952034	0.1496845928208304	0.5231044846830238	0.34785	0.084724
ENSG00000100814	CCNB1IP1	GGE	61	0.4972067703924064	0.4225210920452054	0.4755178775649136	0.0368480098553258	0.2761359926560831	0.6017495991432376		0.64962
ENSG00000100815	TRIP11	GGE	481	0.6513208277492952	0.6133160745894222	0.6921349795323589	2.0243622039713065e-06	2.883538877034184e-07	0.7553798511568606		0.31175
ENSG00000100823	APEX1	GGE	104	0.9422786989804228	0.9843947757168778	0.289844665185777	0.6414442042079633	0.0008715186166782	0.5095150724897071		0.067139
ENSG00000100842	EFS	GGE	99	0.4109402559991102	0.5699734054245543	0.4133786073497471	0.0349132413169769	0.1725698608536503	0.6296850195568383		0.22885
ENSG00000100852	ARHGAP5	GGE	264	0.7961353735235781	0.1957843628946744	0.9182123209960042	0.7208514337453578	0.1143473042790789	0.7326849194069263		0.55195
ENSG00000100865	CINP	GGE	36	0.4988861229094102	0.116428687525595	0.8446729219675524	0.2309371538242259	0.1440581805829665	0.5326728484937688		0.089972
ENSG00000100867	DHRS2	GGE	111	0.5962799114967273	0.8401521701233796	0.4152264121133668	0.6154932200475071	3.094180406771843e-05	0.622855521839864		0.54759
ENSG00000100884	CPNE6	GGE	100	0.4409150134154589	0.5055759761072685	0.1750022718558372	0.3488516889325852	0.3734105948788839	0.554670875737795	0.00093091	0.46502
ENSG00000100888	CHD8	GGE	395	0.2613642398903573	0.255047213384227	0.8269696069877994		3.234450671346814e-36	0.4871954042937053	0.5355
ENSG00000100889	PCK2	GGE	222	0.2103176192576025	0.8745388121327808	0.2747626218389694	0.3657651094710998	3.072664890555236e-07	0.3337498124744252		0.13125
ENSG00000100897	DCAF11	GGE	97	0.1710352608931417	0.9354176178310388	0.4782652895002004	0.1250343511813284	0.1613747850439308	0.5305615139795895		0.53626
ENSG00000100902	PSMA6	GGE	27	0.1292440239977343	0.3720983768512247	0.5357160599214217	0.5951962863081353	0.0109569263660266	0.0469846154599779	0.32299	0.98628
ENSG00000100906	NFKBIA	GGE	62	0.206808722860284	0.8272475199473113	0.1471059331476898	0.2202565314243157	0.1528532915409415	0.3936318780687887		0.48432
ENSG00000100908	EMC9	GGE	73	0.7947143600126682	0.7074605195006061	0.0225898790445401	0.1379275314811909	1.5500854087648703e-06	0.1639399964239096		0.78993
ENSG00000100911	PSME2	GGE	41	0.7032007048778997	0.3857095956746043	0.9888165395978492	0.5323719302706436	0.0551507465919021	0.847834215281233	0.12755	0.91873
ENSG00000100916	BRMS1L	GGE	46	0.4797883413293227	0.8380769363055554	0.5798688622819834		0.0001269924932422	0.809264219053455
ENSG00000100918	REC8	GGE	138	0.4073696570215998	0.7087157363514944	0.6358505541126641	0.2475429222199543	0.0032435301780914	0.9004917213846466		0.88024
ENSG00000100934	SEC23A	GGE	132	0.6725556885655788	0.2064026059010253	0.5530126488689716	0.8187712926401427	0.0009472845043343	0.606187102219952		0.81453
ENSG00000100938	GMPR2	GGE	77	0.4830827091687768	0.9717422355498884	0.8699712201152645	0.3253789813326484	0.0015637916204085	0.8554982374255117		0.68987
ENSG00000100941	PNN	GGE	160	0.5935824920940354	0.818546882982155	0.0763773274643203	4.895162586859117e-06	0.6434080841690317	0.0148163562469818	0.82361	0.0066065
ENSG00000100949	RABGGTA	GGE	153	0.5608828902901912	0.8509675899392779	0.3288544498537942	0.0148781799685652	0.0545192641248471	0.6501331377924332		0.27389
ENSG00000100968	NFATC4	GGE	201	0.8968591745795322	0.3633021943220186	0.582193584663949	0.7479788360791855	0.0513106447406414	0.8556376953032139		0.88516
ENSG00000100979	PLTP	GGE	153	0.6005537770421228	0.8407102624106825	0.2712510793100132	0.0917015542857949	0.0200188457169333	0.8122276473197824		0.95017
ENSG00000100982	PCIF1	GGE	143	0.381207364910725	0.1816269572409633	0.6669845137132517	0.8206398432540425	0.1725115988090251	0.6403315995713308	0.55626	0.58059
ENSG00000100983	GSS	GGE	125	0.6065392511652403	0.6979385251426794	0.5599583792685635	0.0058306493187329	0.0569413851393902	0.8003196665415565		0.5258
ENSG00000100985	MMP9	GGE	214	0.5901608034117731	0.1868930489846137	0.5293384267316248	1.0233416716092524e-05	0.0587268426176869	0.2057583096679642		0.18868
ENSG00000100987	VSX1	GGE	78	0.9564964861280644	0.980209816856598	0.1705920580323686	0.0555579438222301	0.0019967320331949	0.714214678759614		0.19199
ENSG00000100991	TRPC4AP	GGE	144	0.3937565937169133	0.7909494008393385	0.8484386118013092	0.8543612703689143	0.0094717307668215	0.7286138131610391		0.66962
ENSG00000100994	PYGB	GGE	266	0.1356122470006601	0.8486144041074186	0.2185939067848935	0.0002180849118389	0.0057393813951192	0.2239589196927524		0.0093296
ENSG00000100997	ABHD12	GGE	100	0.8331779471176027	0.3754710759476931	0.967866032841622	0.099164363567894	0.0420203579608181	0.904760552572926		0.33158
ENSG00000101000	PROCR	GGE	68	0.3341171350754446	0.1230642015009564	0.9488012676347898	0.0068133324482201	0.1692443147339377	0.3622031080519552		0.83698
ENSG00000101004	NINL	GGE	459	0.8396321806400826	0.2234308295512746	0.2074563579484468	0.8745350358338829	0.8026221342196211	0.4379475913985182		0.45544
ENSG00000101017	CD40	GGE	53	0.2551652967801942	0.4184438443151785	0.4561086609201092	0.6374940128972304	0.2627903182145139	0.6066080826692152		0.85811
ENSG00000101019	UQCC1	GGE	85	0.011700006795794	0.8283905370033502	0.8769654779112843	0.3758047758226795	0.0003615556508907	0.0861962822530911		0.16375
ENSG00000101040	ZMYND8	GGE	194	0.0629025713606132	0.9198146477124252	0.0284705669431121	0.8219368424873679	0.2575199557972142	0.0389318030483336	0.23552	0.86871
ENSG00000101049	SGK2	GGE	97	0.3524393170987263	0.6247428281553506	0.8587378300401269	0.3624438002559511	0.0030241544573982	0.8314171055354657		0.72943
ENSG00000101052	IFT52	GGE	85	0.4888566720623746	0.5197721107212409	0.2494605206213004	0.0012840978963629	0.0178984478716052	0.4185896540092286		0.10722
ENSG00000101057	MYBL2	GGE	151	0.3813653284342305	0.1402466373938589	0.0269198792545822	0.8026816252263851	0.0805747026533658	0.0855792528185175	0.74259	0.86125
ENSG00000101074	R3HDML	GGE	79	0.6533569801880545	0.5942104895088838	0.0127427787583965	0.0466633704132385	0.2468975851681537	0.1384195282454825		0.41846
ENSG00000101076	HNF4A	GGE	100	0.9849701081074128	0.2520328205117995	0.7034258951175019	0.9581014638268652	0.0065748672476982	0.6564038031649919	0.4674	0.60794
ENSG00000101079	NDRG3	GGE	74	0.4236037612094196	0.2774473228540176	0.8484403339393292	0.0755113380726039	0.9814080222955324	0.6262736439396102		0.5466
ENSG00000101082	SLA2	GGE	77	0.869544524818874	0.80969894320144	0.5423800873302932	0.4268844210237957	0.0012844899353079	0.9200228727849212		0.8593
ENSG00000101096	NFATC2	GGE	209	0.2983026682552438	0.5005357300494682	0.0994019836801985	0.5851635805563569	0.0150865307891766	0.4067145451253039		0.66374
ENSG00000101098	RIMS4	GGE	32	0.0021723530674813	0.5739754375239705	0.1258567924261316		0.072687779552797	0.0067875131632792	0.021551
ENSG00000101109	STK4	GGE	82	0.7001315240712536	0.3826020801086317	0.4230895462883312	0.0190336892144694	0.3212123077318302	0.5953478031216812		0.236
ENSG00000101115	SALL4	GGE	256	0.2288496316584034	0.2662821117227683	0.4858410319778101	0.6004803540525626	0.0459570462273641	0.4678666213934498		0.14319
ENSG00000101126	ADNP	GGE	213	0.1390968593276649	0.8520613126583003	0.2647708962356728	0.6791721284738858	0.0683684638998179	0.6053506751751622		0.52567
ENSG00000101134	DOK5	GGE	71	0.9208364842129276	0.8402995002364072	0.8059798950768242	0.3026468917604745	0.0569978081307098	0.9986653442155796		0.77582
ENSG00000101138	CSTF1	GGE	44	0.039665002141287	0.5949457135567464	0.1201410523869835	0.6673942175332506	0.1799624275956577	0.1415837856373442	0.48911	0.50994
ENSG00000101144	BMP7	GGE	90	0.6119743845381127	0.5841381775923966	0.8793867146582253		8.3988408716722e-09	0.8971023751384061	0.80402
ENSG00000101146	RAE1	GGE	48	0.554703898720822	0.7754235901815006	0.8483796193691132	0.9061147993370338	0.0327341789009538	0.9019084691826468	0.19408	0.47187
ENSG00000101150	TPD52L2	GGE	60	0.0405540722812511	0.0162495860436199	0.985914231237928	0.5688929723690865	0.0081392020359218	0.0448081196486143		0.73321
ENSG00000101152	DNAJC5	GGE	34	0.7049276553866779	0.7543498305681714	0.7630261553131488		2.9279065481475547e-05	0.9637282514120236	0.33417
ENSG00000101160	CTSZ	GGE	100	0.2388668579616201	0.1541283556495568	0.1787483151425284	0.0371081834746689	0.112237386328026	0.378094651261692		0.80616
ENSG00000101161	PRPF6	GGE	135	0.7906569508358221	0.8576657866103128	0.8481608057014791	0.0134666700980673	0.0165746986090303	0.9736837858775932	0.8828	0.32319
ENSG00000101162	TUBB1	GGE	169	0.0637309404929332	0.6460413626114185	0.8245317497940821	0.0663689434156696	0.0329069383245116	0.0901869116996538		0.23159
ENSG00000101166	PRELID3B	GGE	32	0.8399171999349745	0.1592015294329977	0.022682321323758	0.8944366023602127	0.0774052087649772	0.0925703466825776		0.2937
ENSG00000101180	HRH3	GGE	93	0.9232755035216064	0.327385673916279	0.990741554143568	0.5087512862827839	0.1546462695727491	0.9122228823455212	0.45753	0.81748
ENSG00000101181	MTG2	GGE	133	0.7780640773883509	0.499541906992991	0.1449753523329671	0.4223848382629549	0.0001244619274962	0.5163437209934825		0.91346
ENSG00000101182	PSMA7	GGE	29	4.738042198152078e-07	0.9452178798688092	0.0924991323735364		0.00518912230253	4.785273354317567e-06	0.48492
ENSG00000101187	SLCO4A1	GGE	222	0.9867646263480392	0.7080584904721474	0.9483820788413324	0.67157180941153	0.0004110037878163	0.8961200604706322		0.64951
ENSG00000101188	NTSR1	GGE	160	0.0404343958472265	0.7505857608020629	0.7378070380013215	0.9563408879583908	0.8648076807262924	0.4664474907513992		0.3711
ENSG00000101190	TCFL5	GGE	72	0.4331919493035463	0.0901559727984653	0.9410904964223356		1.5495541193245365e-12	0.3062112415052843	0.078627
ENSG00000101191	DIDO1	GGE	614	0.9335144319839832	0.3326675564282021	0.2263593351931205	0.0666194233006021	0.0450072913691744	0.6840002107166343		0.698
ENSG00000101193	GID8	GGE	31	0.0959090867086704	0.4662737168630777	0.6959101857170085		0.0002069982402178	0.2645714654235006	0.99856
ENSG00000101194	SLC17A9	GGE	105	0.6737061523766038	0.7035250201027194	0.8074991193732862	0.6663002715833726	0.037162929173981	0.9511841379708844		0.8152
ENSG00000101197	BIRC7	GGE	101	0.8355295629933606	0.832200135200428	0.4701174846661041	0.298148005416775	0.0008146331710927	0.8769249493230031		0.72127
ENSG00000101198	NKAIN4	GGE	33	0.800677466043364	0.8870613362923864	0.7532631792111868		0.0002601880929853	0.9819144540663908
ENSG00000101199	ARFGAP1	GGE	114	0.2437460629600451	0.3892566236243547	0.3377216224750229	0.0359428458694995	0.933703918477043	0.3688933798115074		0.22606
ENSG00000101203	COL20A1	GGE	453	0.9935117001952264	0.846087464177443	0.7384951512678332	0.0071048015208367	3.989609834788136e-06	0.9975818076142632		0.5668
ENSG00000101204	CHRNA4	GGE	181	0.7779399020706675	0.0755089203326459	0.009905544057639	0.1099198399765133	0.0025914116121689	0.0696955702547341		0.81028
ENSG00000101213	PTK6	GGE	174	0.0556645394732421	0.6696611176694883	0.0577306788312395	0.0382973573813363	0.003600494523592	0.1333921385570795		0.76629
ENSG00000101216	GMEB2	GGE	73	0.5373591681315081	0.8727715879073501	0.6856078990145793		1.7467796712466866e-15	0.9015842026066831
ENSG00000101220	ADISSP	GGE	62	0.5992442919110335	0.3852395841597722	0.2417751601871262	0.1486851709588221	0.1620048896318856	0.625233873210064		0.59157
ENSG00000101222	SPEF1	GGE	68	0.7965483119269571	0.2197929748434101	0.1538945358763715	0.6213635309580099	0.005580319392666	0.4907783245923828		0.50233
ENSG00000101224	CDC25B	GGE	145	0.777633733913473	0.7420173699618356	0.148326854046507	0.610042981642724	0.0504799221847416	0.6574829898019208	0.22578	0.83516
ENSG00000101230	ISM1	GGE	106	0.301479475504513	0.6010922230314704	0.0385718413121998	0.146259226841572	0.2837618670420724	0.1417494914847355	0.056201	0.21395
ENSG00000101246	ARFRP1	GGE	63	0.5772219314472944	0.3814216268366445	0.4797670825406447	0.5140262714460697	0.0159469656410058	0.7918384681965802		0.70506
ENSG00000101247	NDUFAF5	GGE	88	0.7146977016157754	0.6111785356182404	0.274294371635725	0.7576001798667112	0.0001930864892617	0.4199008304740985		0.46147
ENSG00000101251	SEL1L2	GGE	94	0.0333261908848647	0.2183960823242199	0.1598746781186945	0.8609211957034038	0.0013303417559224	0.0490468324986038		0.46192
ENSG00000101255	TRIB3	GGE	140	0.5597110894808196	0.618941456376624	0.8597193322031258	0.0278033621203851	0.0449618521583252	0.8843851630096873		0.91605
ENSG00000101265	RASSF2	GGE	68	0.1764351697919742	0.5616050633491654	0.1601944400133187	0.8209472812800344	0.0036357058427178	0.2154836348976635		0.40433
ENSG00000101266	CSNK2A1	GGE	41	0.3138150642172098	0.7404504407989623	0.0089324625445024		0.0387649288044413	0.0587737929583907	0.0015031
ENSG00000101276	SLC52A3	GGE	115	0.5450376048543019	0.4220578420081502	0.8014398736619588	0.5401053450418236	5.63452011406105e-05	0.3748527361213993		0.18983
ENSG00000101280	ANGPT4	GGE	127	0.9218274654735676	0.5631068402071587	0.8846649532071373	0.0390956932885315	0.0039871361380928	0.9815452522355016		0.24309
ENSG00000101282	RSPO4	GGE	99	0.1527437583896184	0.5358344067004119	0.3209481136123393	0.0041905964523867	0.3290380844450965	0.1923094296627522		0.73134
ENSG00000101290	CDS2	GGE	63	0.8811697069144295	0.1887106789282362	0.4305668143255071	0.0022950211960911	0.1927838645011864	0.0830561140075292	0.58751	0.094723
ENSG00000101292	PROKR2	GGE	116	0.8093201520000382	0.3262825662518285	0.8838019526871597	0.4330941052622371	0.0818960232955453	0.8922133822180023		0.73197
ENSG00000101294	HM13	GGE	60	0.957154080749606	0.2011499712182987	0.0077722765554167		3.378636934142726e-09	0.0474867170758154
ENSG00000101298	SNPH	GGE	110	0.9376891876872566	0.2071915157344568	0.2714206828797487	0.6488317832478429	0.4586218579749742	0.6316596368667918		0.63756
ENSG00000101306	MYLK2	GGE	140	0.7472563271781855	0.1239920343186643	0.3041660515629213	0.5292463728501562	0.0022252890029229	0.5130621630886137		0.45649
ENSG00000101307	SIRPB1	GGE	96	0.6126748664859225	0.6834413129092423	0.8257500165523692	0.4839783319430684	0.0019618363746596	0.8719693549526542		0.68663
ENSG00000101310	SEC23B	GGE	185	0.8056363995568906	0.5242325664722861	0.4764067140716164	0.0002620217623106	0.0002295631399291	0.7133233671539871		0.4621
ENSG00000101311	FERMT1	GGE	146	0.8571436959665952	0.4314541849921433	0.5562124549072571	0.005028521490378	0.0400321467854818	0.6880622341284389		0.62533
ENSG00000101323	HAO1	GGE	98	0.5338034451355131	0.9196222954809268	0.2307053864476132	0.034365709059798	0.2195774977138084	0.6957037121806706		0.081024
ENSG00000101327	PDYN	GGE	71	0.0131659788019766	0.2591588072953864	0.779919400239112	0.2864240219730249	0.0911421006964502	0.084103365520041		0.57659
ENSG00000101331	CCM2L	GGE	55	0.8103652631931046	0.1066371649567589	0.4559776029835544	0.0079409496479047	0.0047830192505106	0.3945364015360295	0.75001	0.19604
ENSG00000101333	PLCB4	GGE	86	0.6077403480081832	0.2049087381866675	0.9264308835877928	0.7853032491230514	0.0129720895594455	0.514383431707754	0.12663	0.76356
ENSG00000101335	MYL9	GGE	45	0.7565871224297863	0.4884075861745997	0.3472667988963388	0.4766763090862052	0.3078199829019144	0.8112713781616504		0.49354
ENSG00000101336	HCK	GGE	227	0.3597195347094837	0.0474912331591187	0.9678888529217304	0.0378702064756129	0.1049750298227565	0.2838934053704555		0.47706
ENSG00000101337	TM9SF4	GGE	100	0.277273392193424	0.3507461836425176	0.1233032877455917	0.7461650091225183	0.1744003944771463	0.4587523187697735	0.28023	0.85974
ENSG00000101342	TLDC2	GGE	73	0.2952985752850892	0.2921912405789683	0.6061073323230108	0.7092913977273436	0.0446216618674258	0.5232906913885881		0.90668
ENSG00000101343	CRNKL1	GGE	169	0.8895352752031277	0.8894584054353761	0.7513265680893882	0.0748343081627307	0.0111892496886628	0.9968771025975964		0.76897
ENSG00000101346	POFUT1	GGE	89	0.7098679507835377	0.8069599639651279	0.6930966006243733	0.702537116948224	0.1053340219976647	0.9591030891053994		0.87383
ENSG00000101347	SAMHD1	GGE	136	0.8218721292178527	0.9400385800876316	0.1973932422282397	0.3039893282696517	0.0007743049518545	0.6416555873094055		0.13256
ENSG00000101349	PAK5	GGE	166	0.1324917927872086	0.9609061588941816	0.1563016529688489	3.9300205396778e-11	0.3399326701496378	5.6189236092086426e-05		0.26857
ENSG00000101350	KIF3B	GGE	131	0.3819569195117142	0.6644141737028989	0.8192202063404329	0.0144907475552098	0.5004131330163997	0.5257733988205926	0.70905	0.22525
ENSG00000101361	NOP56	GGE	172	0.5998999057375727	0.1081785864933227	0.3173322845476529	0.0296273904321384	0.0318066322765051	0.3444017914717193		0.093357
ENSG00000101365	IDH3B	GGE	96	0.7578456661058532	0.0924521219545427	0.9685003367390196	0.0630899296164655	0.0081231212031947	0.5345779936891446		0.49159
ENSG00000101367	MAPRE1	GGE	33	0.9717457396555322	0.7307373772306411	0.5837475663986016		2.884984379289512e-05	0.91702789233543
ENSG00000101384	JAG1	GGE	209	0.5272513072211998	0.4991795222616557	0.3911664470053605	0.7965616208471297	0.2169753107109842	0.8025091241709017	0.71362	0.57922
ENSG00000101391	CDK5RAP1	GGE	140	0.2499136136301379	0.8661787484551393	0.7246957806833799	0.1637470462511926	0.0002743211340733	0.7721476372851064		0.2812
ENSG00000101400	SNTA1	GGE	107	0.0065772379089214	0.579398379807212	0.6549646205032761	0.7013074961208587	0.0417358827390235	0.0733018533698397		0.7035
ENSG00000101407	TTI1	GGE	251	0.149560656380185	0.9051925324023912	0.8472326826200118	5.632136149561357e-10	0.5218381588533499	0.0003048890695813		0.0015619
ENSG00000101412	E2F1	GGE	70	0.993229109283614	0.4186929549714828	0.5431284423239724		4.1669987960814604e-10	0.7607492401246783
ENSG00000101413	RPRD1B	GGE	45	0.991007867142658	0.6391631092295016	0.9222618454501132	0.7065937400102575	0.0958912576973533	0.9810457393698562	0.8274	0.98857
ENSG00000101417	PXMP4	GGE	50	0.6805725881064923	0.4800980881835838	0.4173076422864665	0.2082635262285141	0.0815198193248196	0.8845541573193568		0.88611
ENSG00000101421	CHMP4B	GGE	28	0.834274496750501	0.752849709800964	0.8445666665798879		0.0069101737610359	0.9850764305969596	0.57653
ENSG00000101435	CST9L	GGE	41	0.6788571716178939	0.1692135443377482	0.0243776904616912	0.0048907726473587	0.3463244974270422	0.0735914094996586		0.099958
ENSG00000101438	SLC32A1	GGE	77	0.0045102919048365	0.1910963757407796	0.830424632784484	0.0004172117920438	0.3434724911409609	0.0009630742030843		0.089368
ENSG00000101439	CST3	GGE	27	0.0170146113077704	0.4335658560300024	0.9137397125948068	0.3203250899995614	0.1572172707393693	0.1583379266291895		0.44716
ENSG00000101440	ASIP	GGE	33	0.8534907080371542	0.7700058864234771	0.4180571405949475	0.7551375305639496	0.0732604127752276	0.8782432923261203		0.99907
ENSG00000101441	CST4	GGE	78	0.3051216970600355	0.8985741791253529	0.0184196011204628	0.1668482812941319	0.0096808133835287	0.1424224889203422		0.59691
ENSG00000101442	ACTR5	GGE	157	0.4053131374880063	0.6886280845677186	0.3845792944294418	0.5252718335201121	1.3475132673351786e-05	0.5656962917026195	0.5173	0.37683
ENSG00000101443	WFDC2	GGE	28	0.7073564859730015	0.8462760172206957	0.627151921557354	0.7086396064174789	0.0889690836060431	0.9600184465723556		0.78577
ENSG00000101444	AHCY	GGE	109	0.921067724706646	0.8198309414404589	0.5036709777013868	0.180985136789908	0.0154535407970763	0.9744127428565078		0.91632
ENSG00000101445	PPP1R16B	GGE	77	0.8728339851529939	0.7821520606144831	0.3240552750235973	0.7370586267122878	0.2040502252276392	0.8357863204703764	0.89254	0.62594
ENSG00000101446	SPINT3	GGE	31	0.8316513643645216	0.3643071124513487	0.0897858192014338	0.6436932264568047	0.0907665350225008	0.1403642062400359
ENSG00000101447	FAM83D	GGE	127	0.3632081750305562	0.6578450023263589	0.4147528897304214	0.4678996381023745	0.0005356161307138	0.596155252577593	0.20544	0.89435
ENSG00000101448	EPPIN	GGE	35	0.6742121194877246	0.362018100924373	0.0976850895433339	0.4594467390363604	0.0150749338984377	0.4180075382065289		0.65131
ENSG00000101452	DHX35	GGE	192	0.6632290682449489	0.5990837706752371	0.7483196888381598	0.1305708959082552	0.0003605145541568	0.9510533572740338		0.62619
ENSG00000101457	DNTTIP1	GGE	41	0.1146604878697867	0.8046945688154895	0.9916276425285055	0.6588434819499844	0.1361121137708333	0.5943338501376855	0.80216	0.86039
ENSG00000101463	SYNDIG1	GGE	70	0.761808862877754	0.2966286311797196	0.7051079725675071	0.512746832690955	0.2850207990850368	0.8504229796364563		0.77964
ENSG00000101464	PIGU	GGE	99	0.7467835037472818	0.4908630234348217	0.997606553811132	0.5616248966765007	0.0697656286449254	0.9579541610635706		0.73982
ENSG00000101470	TNNC2	GGE	35	0.6969988036150871	0.3088696732825627	0.988836440305098	0.9047831199933762	0.2167787672376622	0.8516061005279001	0.87789	0.33828
ENSG00000101473	ACOT8	GGE	99	0.6991274585760363	0.3967263863967171	0.7854580824602597	0.0210153868511461	0.0038333751731017	0.9317935388468024		0.46061
ENSG00000101474	APMAP	GGE	100	0.5861171761893136	0.5742321811223765	0.0810491913847298	0.1327503666595645	0.0267464519934941	0.3982055407213823		0.73033
ENSG00000101489	CELF4	GGE	58	0.5940986489130822	0.3691264381027491	0.6306745980253428	0.6796722322223004	0.3965847443995273	0.8430321878212057	0.93891	0.23249
ENSG00000101493	ZNF516	GGE	332	0.1367393079183452	0.6575470933174046	0.9831695486872004	0.9993183678257628	0.4082719521024319	0.5691563333300205	0.76725	0.99396
ENSG00000101542	CDH20	GGE	204	0.355954608891402	0.7755898224884731	0.1928396746791847	0.1451727384055119	0.0287214594945116	0.6115745344346699		0.71037
ENSG00000101544	ADNP2	GGE	295	0.1319338792251366	0.6898078691521381	0.4955044181316962	0.1505664169108163	0.0021366574905776	0.5859768475919844		0.15435
ENSG00000101546	RBFA	GGE	74	0.8318648857441322	0.5181765953920656	0.3669187584658834	0.0325122350896974	0.0560824496708644	0.8339954327917951		0.97007
ENSG00000101557	USP14	GGE	70	0.8122842061175193	0.4250450565693858	0.3664600972929404	0.2998841137832707	0.0079494041455237	0.7618264884998708	0.7281	0.53147
ENSG00000101558	VAPA	GGE	59	0.8300694831393104	0.9796132063550688	0.6732586540820708	0.956637231868282	0.0724165549617687	0.9543163811266686	0.85462	0.78628
ENSG00000101574	METTL4	GGE	100	0.5284731099806659	0.4524381171013302	0.0195326193327182	0.0819238639223679	0.0082408166550555	0.1844459382744412		0.72156
ENSG00000101577	LPIN2	GGE	200	0.5175726117203481	0.4768336778361203	0.6753986934452797	0.8438669450678651	1.4558857689933883e-05	0.4966366120266462		0.8571
ENSG00000101596	SMCHD1	GGE	181	0.3394861177349786	0.5382344533143969	0.0756743321042733	0.070065405742935	0.0704534484154761	0.3371752712868137	0.79049	0.44583
ENSG00000101605	MYOM1	GGE	468	0.7024126324724413	0.2611283380209564	0.529380420049598	0.0659372784467998	0.1351488098997269	0.2248831000937327		0.048553
ENSG00000101624	CEP76	GGE	139	0.4261596821628263	0.8694784578592103	0.7512792837347126	0.0042149169546807	0.0631239252448338	0.7714321472887852		0.47295
ENSG00000101638	ST8SIA5	GGE	109	0.0768298459075038	0.1671007386645899	0.8714877701479237	0.123696084088744	0.107011288684111	0.2253844820627888		0.60049
ENSG00000101639	CEP192	GGE	511	0.7885063451467412	0.7656942872235515	0.3609880145349318	0.1991630766615225	1.311740658255941e-12	0.3751952905416554		0.034092
ENSG00000101654	RNMT	GGE	85	0.5724580769987715	0.6682689779303632	0.6128357235703146	0.0004633088729666	0.2071282134242976	0.3695845907667741		0.62708
ENSG00000101665	SMAD7	GGE	45	0.1435538793845038	0.621560420156559	0.2055714664021007	0.6802966850823455	0.1312799273394733	0.3275178594655332	0.051308	0.84596
ENSG00000101670	LIPG	GGE	119	0.2510308771450456	0.6995228973715337	0.1158488761534995	0.1641754772319035	0.0623261403167833	0.4364781847335879		0.61735
ENSG00000101680	LAMA1	GGE	816	0.678906519018301	0.9761840094783394	0.1018989870684055	5.281349596883929e-05	7.760962953799165e-08	0.478873839233234		0.45425
ENSG00000101695	RNF125	GGE	47	0.5643487641176819	0.9717129256433008	0.2120848871299652	0.0644554354358525	0.3737826300122406	0.6455291576936968		0.66993
ENSG00000101745	ANKRD12	GGE	365	0.6856159102959027	0.12950048158823	0.7159415876200781	6.27277277760808e-08	0.2498266682296777	0.011339285207371		0.0088726
ENSG00000101746	NOL4	GGE	90	0.8881345796523024	0.3918823459869025	0.7974843290988389	0.0475046702886586	0.9649197008699864	0.6581613296673308	0.76672	0.1238
ENSG00000101751	POLI	GGE	103	0.0648055345527377	0.4923326559582287	0.1119925981624044	0.6692730038797701	0.0018816167146753	0.1343558117759075		0.55389
ENSG00000101752	MIB1	GGE	153	0.742287942375901	0.2490941533765371	0.9114518349680336	2.10698863172244e-06	0.0003765773245366	0.7183405724777554	0.50731	0.20359
ENSG00000101773	RBBP8	GGE	220	0.5963033401714839	0.0919816368094183	0.5154231991585227	0.000103256833259	0.021785204367826	0.1732214482552318		0.49513
ENSG00000101782	RIOK3	GGE	114	0.0112172697958439	0.7842978688094079	0.6944341751937205	0.0008449574560574	0.6133651708049379	0.0171580502457317		0.051725
ENSG00000102189	EEA1	GGE	178	0.5815087799719488	0.0911288059563149	0.5531666136753629	0.0343735833677041	0.0072747656262914	0.3773079196008682		0.35295
ENSG00000102445	RUBCNL	GGE	143	0.0034007043912104	0.0463917718613582	0.5548087380705542	0.9357195439850856	2.410093335562968e-07	0.0032713798770229		0.34618
ENSG00000102452	NALCN	GGE	239	0.555972453902484	0.08564191661335	0.0396294473400124	0.0553178990312302	0.0007344166062565	0.0745993979131779	0.53907	0.34611
ENSG00000102466	FGF14	GGE	29	0.6703887682333215	0.2136896211918027	0.2495474643763773		0.0013951647636543	0.3248665496209238	0.93822
ENSG00000102468	HTR2A	GGE	85	0.7671702767725441	0.7762193923563667	0.7503247832138384	0.5158290551288873	0.0254833317921952	0.964787690179099	0.69049	0.9041
ENSG00000102471	NDFIP2	GGE	52	0.9050513766125136	0.277956903681995	0.8897422713602494	0.0103081094592961	0.3155812975652314	0.2399776127715793	0.2881	0.15923
ENSG00000102524	TNFSF13B	GGE	37	0.0811354230063923	0.3359553769779421	0.8459029391091794		4.6107828371256166e-07	0.2067718994305246	0.16794
ENSG00000102531	FNDC3A	GGE	170	0.5287923157556205	0.7152393774086127	0.486157452546231	0.8346373344295925	0.0129921811326388	0.8591624541472243		0.97672
ENSG00000102539	MLNR	GGE	67	0.1719125601114924	0.7927403048750384	0.3768757934047317	0.0748268247335079	0.0208222536711749	0.652397506702939		0.50985
ENSG00000102543	CDADC1	GGE	63	0.2933727980418144	0.3184678884198597	0.4503862202849862	0.2338739418971611	0.2864462624523025	0.5153709067149932		0.20318
ENSG00000102547	CAB39L	GGE	49	0.7825808551352251	0.2268587636688449	0.0168532318657867	0.0417551553140758	0.5137992529050188	0.0802514182858298		0.055077
ENSG00000102554	KLF5	GGE	72	0.9562234340465354	0.6448098018797581	0.0575045638475246		0.0005931093475357	0.292037740156694	0.79776
ENSG00000102572	STK24	GGE	62	0.5835495579503435	0.1587660987089836	0.0955270618083558		4.894514153312752e-08	0.2332865946042591	0.84819
ENSG00000102575	ACP5	GGE	102	0.2983375799077644	0.4395091977938662	0.0572191560149435	0.5646309113426093	0.0089807137404722	0.242828183302953		0.8784
ENSG00000102580	DNAJC3	GGE	72	0.5637457637803438	0.5091437409680437	0.3169172501590028	0.1169957031650564	0.0277725984741665	0.717388673374528		0.2373
ENSG00000102595	UGGT2	GGE	306	0.3767280175836442	0.7954649420966653	0.0103649085404459	1.8801488314311057e-06	0.0007919517062261	0.0358244924656644		0.33308
ENSG00000102606	ARHGEF7	GGE	118	0.5653083945367808	0.2201184725697987	0.7910956805953961	0.6698593367898016	0.0614666636503744	0.7656054486333217		0.92807
ENSG00000102678	FGF9	GGE	34	0.7506102547821882	0.624301459570245	0.2338731188147379	0.0131292779716753	0.892635981731067	0.2375551901270164		0.048531
ENSG00000102683	SGCG	GGE	75	0.0095527741176684	0.9120409175471678	0.851117673973592	0.3492896038800301	0.0425894747454004	0.1354977213352284		0.35311
ENSG00000102699	PARP4	GGE	360	0.5071615392271426	0.4124177591878065	0.401448598980256	5.4015846823391956e-08	1.971917999174433e-05	0.2142646324951038		0.18105
ENSG00000102710	SUPT20H	GGE	118	0.5735524342191015	0.9904194753780442	0.3606384248117675	0.6540499348628971	0.0216264293357595	0.8367346164404135		0.821
ENSG00000102738	MRPS31	GGE	95	0.7052637173835065	0.2965753034601471	0.2056132083675546	0.0165094743350821	0.0238309765826306	0.5621210474345884		0.39513
ENSG00000102743	SLC25A15	GGE	66	0.5226558774295349	0.3002766083529374	0.2081255714807624	0.2770980647505984	0.0668932194797372	0.4856171892176362		0.95369
ENSG00000102753	KPNA3	GGE	32	0.7181229386736165	0.0003464287914542	0.0231713720038361	0.189079220191623	0.0007134127027431	0.0028566056665167	0.84056	0.78747
ENSG00000102755	FLT1	GGE	224	0.8380090392500029	0.2592798607318419	0.0782763713244242	0.1074012426314515	0.0284708625672934	0.3981801263772408		0.92908
ENSG00000102763	VWA8	GGE	497	0.279550614857443	0.6817757271309017	0.7463061628828802	4.3969154713548015e-05	4.2988708595632896e-11	0.8187477032386978		0.64965
ENSG00000102780	DGKH	GGE	164	0.6318921870415153	0.5053361298119003	0.3090044383400145	0.2345539422350191	0.0279179028844172	0.7793782722264863		0.839
ENSG00000102781	KATNAL1	GGE	74	0.1707983439934054	0.4027234512445089	0.2160056031737034	0.2680523059253029	0.0071433582581172	0.3434251815043705		0.74454
ENSG00000102786	INTS6	GGE	79	0.249879581914265	0.7816630504497706	0.5433072331112474		1.7603406018042552e-08	0.6849777060250573	0.65259
ENSG00000102794	ACOD1	GGE	202	0.7143123382322578	0.354248021327149	0.0223296603184023	0.4489933039152186	0.0016870156174987	0.144057957742392		0.65622
ENSG00000102796	DHRS12	GGE	94	0.8115083735656119	0.7911126707687401	0.4806575584506317	0.0024141657415079	0.0261496776637623	0.8312206357614278		0.043334
ENSG00000102802	MEDAG	GGE	51	0.8794916941850633	0.1527004421651491	0.1276669338767032	0.2665595733904984	0.3025685925248603	0.2913387731099614		0.68826
ENSG00000102804	TSC22D1	GGE	295	0.5478674189209668	0.514029342992051	0.3643507212239307	0.1797010529933957	0.0852345119959118	0.8083522698418631		0.3103
ENSG00000102837	OLFM4	GGE	132	0.7854372769395387	0.2448466941820597	0.0593292081095946	0.5894848034450018	5.677935505001799e-07	0.0598280818113473		0.32759
ENSG00000102854	MSLN	GGE	208	0.5861546689089365	0.2155883000656998	0.4683487569945518	0.0555538306201635	6.867317371882735e-05	0.5265103287784747		0.8038
ENSG00000102858	MGRN1	GGE	229	0.9109767108148924	0.323397945601154	0.0860972373256629	0.0096137973369914	0.3055859310730847	0.2650773230824326		0.0076661
ENSG00000102870	ZNF629	GGE	125	0.6078596389766802	0.9091377702057084	0.3869119335067629	0.7387753635255327	0.0685484671216705	0.8910306659224356	0.91399	0.98095
ENSG00000102871	TRADD	GGE	59	0.342162820132693	0.809040377402179	0.5970074288606175	0.5634040894690411	0.1654370418317965	0.8849065851532252	0.95125	0.86604
ENSG00000102878	HSF4	GGE	117	0.60777998479893	0.9919980531764704	0.2347322892262915	0.9759475897657316	0.9993334199185888	0.8483037488862769	0.8059	0.58805
ENSG00000102879	CORO1A	GGE	80	0.6703005081113436	0.809816135842254	0.132847002103195	0.0512900820430736	0.5271924374957069	0.5121813074917474	0.50387	0.093027
ENSG00000102882	MAPK3	GGE	71	0.2149714983003829	0.1049526593600466	0.8206926369164929	0.9104212431709868	0.100758186902817	0.2681961555786331	0.13214	0.77235
ENSG00000102886	GDPD3	GGE	83	0.0353661102973611	0.5058940070189759	0.1576423919620153	0.1347205898566022	0.3777439295305411	0.1166091011465107		0.29803
ENSG00000102893	PHKB	GGE	213	0.8236352815151273	0.8169947153674089	0.862192413651298	0.0204623888494369	0.0012440642343672	0.9903937806609716		0.92655
ENSG00000102897	LYRM1	GGE	35	0.9261021714257214	0.3049440911170455	0.6512374821396292	0.5876359032167425	0.2860007760220524	0.871389517648671		0.86937
ENSG00000102900	NUP93	GGE	165	0.3010537182464653	0.3196832493946303	0.5416519094996213	0.4387214130369734	0.0102883512859515	0.5498119126627701		0.74201
ENSG00000102901	CENPT	GGE	151	0.558035169884278	0.001201490023003	0.3693915091613085	0.8398863744006693	0.0001313618663521	0.0281143959211396		0.49249
ENSG00000102904	TSNAXIP1	GGE	215	0.4840514447429541	0.5678324488473439	0.774353682556065	0.0029245594452841	0.0006649111142087	0.8480687982120314		0.97258
ENSG00000102908	NFAT5	GGE	227	0.4542897589786068	0.191637204339007	0.6740559389116234	0.7357744326950372	0.0360032237458647	0.6389579345989653	0.32783	0.88113
ENSG00000102910	LONP2	GGE	131	0.8766133935988171	0.1650929754492922	0.0873933848708394	0.0088534630464486	0.0011628167738931	0.2594315081991329	0.86722	0.78923
ENSG00000102921	N4BP1	GGE	167	0.8259884338460317	0.7337661449711679	0.5509847770585349	0.1329732841987024	0.0133003326651125	0.9633641272218492		0.77757
ENSG00000102924	CBLN1	GGE	27	0.1182687652726229	0.537866556898474	0.7066740024735536	0.7175679430559945	0.1126405870946884	0.528319089070131	0.52943	0.70755
ENSG00000102931	ARL2BP	GGE	32	0.9887380951714934	0.768450085298368	0.3154950828945724		0.0004466542710218	0.7828777486101227
ENSG00000102934	PLLP	GGE	45	0.8821024421315569	0.2225796595930621	0.4099936821244914	0.2456563613810291	0.0717771777029256	0.6144984052245281		0.45106
ENSG00000102935	ZNF423	GGE	284	0.304334970974118	0.6159148059034223	0.1035063016231515		3.540514277826874e-35	0.3448768791939195	0.64323
ENSG00000102962	CCL22	GGE	39	0.6454814838123266	0.867236102379572	0.9421766917895532	0.2187460033775732	0.3169362183479104	0.979097380751742		0.17353
ENSG00000102967	DHODH	GGE	123	0.6658325676752388	0.4493218009698246	0.8480604001519609	0.6659531763081574	0.0024914620745543	0.5837212968631105		0.27317
ENSG00000102974	CTCF	GGE	66	0.0850305228826883	0.6193041236307274	0.4359896597567001		2.8953786206201066e-07	0.1106118625003226	0.0071816
ENSG00000102978	POLR2C	GGE	43	0.3024012015646132	0.9521264905723168	0.5966551153744154	0.9396115240460132	0.0467115554732279	0.7635114945279308	0.86795	0.61247
ENSG00000102981	PARD6A	GGE	76	0.8672458952238807	0.8973809582986478	0.9880954830362878	0.931188512862022	0.0097413634807044	0.9195719145686716	0.99898	0.47074
ENSG00000102984	ZNF821	GGE	91	0.8419721340792675	0.9131583194074196	0.2874667579828352	0.5536638721209792	0.1014380313521	0.8425491210025774	0.48848	0.89836
ENSG00000102996	MMP15	GGE	209	0.8094065249214146	0.8171309019889988	0.754288955204397	0.1737117399503212	0.0178130172487073	0.9931162312316932		0.94091
ENSG00000103005	USB1	GGE	88	0.6529121779642245	0.2751645410276688	0.7121900758704512	0.0592598075410971	0.0913264632877235	0.791327264640239		0.52375
ENSG00000103018	CYB5B	GGE	35	0.3897796836587234	0.6761077302164569	0.3049290922103515		1.9899020964027677e-05	0.6064531029231568
ENSG00000103021	CCDC113	GGE	103	0.1439118407951033	0.6093884099873244	0.2777568363506353	0.0013771296021433	0.1397596973122452	0.1325659292333949		0.021665
ENSG00000103023	PRSS54	GGE	90	0.3277046156946611	0.4323404817398512	0.5510301830342894	0.1082815849927453	0.0274952948929151	0.8231829211121824		0.54046
ENSG00000103034	NDRG4	GGE	84	0.5679105102516473	0.1407825154566701	0.4246066299203068	0.9351594733191232	0.0048487552668963	0.4296213745818068		0.50743
ENSG00000103035	PSMD7	GGE	50	0.8678550508922821	0.9526424813088152	0.6905787650077961	0.613144308813576	0.1065702279267948	0.9846467155104924		0.97659
ENSG00000103037	SETD6	GGE	139	0.3300991362992839	0.9415710911458506	0.1415895301612021	0.0301368711929768	0.0179078036567325	0.5491986495431762		0.74606
ENSG00000103042	SLC38A7	GGE	122	0.7402371201524818	0.752800910393572	0.6604138380157158	0.954284866506492	0.0054950885117873	0.8469637399861781		0.4832
ENSG00000103043	VAC14	GGE	144	0.3620491824576592	0.5214177285721764	0.6931370206174934	0.5675330842738258	0.007381509329398	0.7914251237602822	0.59482	0.94568
ENSG00000103044	HAS3	GGE	94	0.7449022727809718	0.498316992119996	0.6775976213495309	0.0141347579994635	0.8675745761901971	0.5022624049722473	0.80308	0.1251
ENSG00000103047	TANGO6	GGE	281	0.7536421428039076	0.1436309105263922	0.2957259058139192	0.3940678094524084	1.049760484872743e-06	0.2944485012651428		0.66166
ENSG00000103051	COG4	GGE	200	0.0071603287624209	0.8676350894745724	5.472765837776615e-06	0.2725464630524729	2.0005645834154667e-21	0.0225906615667896		0.19065
ENSG00000103056	SMPD3	GGE	183	0.9170134583842794	0.986896701776672	0.6627276369644064	0.8154236631810504	0.2300925160869488	0.9901219538464288		0.69068
ENSG00000103061	SLC7A6OS	GGE	83	0.5724660976108736	0.1357605369956346	0.3141349091904349	0.036066733529992	0.3846762242095903	0.4399751872526135		0.67718
ENSG00000103064	SLC7A6	GGE	120	0.7136831845716078	0.7043934206887449	0.2972764664217038	0.5859269545898619	0.0118868238034181	0.7402889257508289		0.38799
ENSG00000103066	PLA2G15	GGE	106	0.3833049902278111	0.0762443349242653	0.2993244802318208	0.7951848221893492	0.002973734004804	0.1757866592368288		0.74213
ENSG00000103067	ESRP2	GGE	173	0.2319286835521976	0.0127890114104381	0.0024200809465152	0.1288691007937199	0.0017035980842302	0.0016893602265958		0.87688
ENSG00000103089	FA2H	GGE	66	0.0955379398629014	0.8586386291860905	0.6867135413232479	0.3654377339812523	0.0110472857290868	0.5500454827615994	0.21962	0.95757
ENSG00000103091	WDR59	GGE	248	0.6473997247030596	0.2694835004944737	0.2129694074926713	0.7770463023063473	0.872080611828721	0.6791664683706338	0.53406	0.637
ENSG00000103111	MON1B	GGE	131	0.7472745752502498	0.0452465116373538	0.5885685381435076	0.9652724814126216	0.0145452775770804	0.3210736736527843		0.77038
ENSG00000103126	AXIN1	GGE	260	0.770342032465293	0.1096653559166528	0.7414763498072909	0.7823922955141962	0.0024678959265299	0.3852200828856885		0.44623
ENSG00000103145	HCFC1R1	GGE	36	0.2429225894800145	0.1699343593217188	0.3732660390280018	0.002041746220347	0.4298958686568742	0.0449379580279725		0.049778
ENSG00000103148	NPRL3	GGE	142	0.2629798611573015	0.7071528640251434	0.4612273532205306	0.0003675002449789	0.1431471242487183	0.0432601026214265		0.15312
ENSG00000103150	MLYCD	GGE	105	0.8546776234405411	0.0912908609511688	0.3189984629841044	0.5386925322291358	0.0008044396071591	0.3576489449171321	0.85642	0.44752
ENSG00000103152	MPG	GGE	125	0.2924863456977087	0.2117973584116596	0.8748708259590151	0.0016791915362086	0.0121740200650187	0.3563231245615569		0.11691
ENSG00000103154	NECAB2	GGE	175	0.7457606891842785	0.2003239210930525	0.4512969311758447	0.8972691664448632	0.0001303915730971	0.4323272329642953		0.48395
ENSG00000103160	HSDL1	GGE	103	0.0244178484524973	0.8435124078826657	0.9754217302378768	0.0294132059714323	0.9779326523906656	0.1252878615149977		0.13773
ENSG00000103168	TAF1C	GGE	395	0.4723995036713545	0.06791662492505	0.7983572696868161	0.0136084011915596	3.867766963436364e-07	0.4088161789156845		0.56162
ENSG00000103174	NAGPA	GGE	139	0.8770333992390815	0.4142119196579332	0.0066000242857863	0.0197177083560659	0.2398929172085878	0.0828706230897133		0.22997
ENSG00000103175	WFDC1	GGE	63	0.9745821813407692	0.4266821039764771	0.3614482156904079	0.1158286398296771	0.221394917142265	0.8796184024476367		0.69675
ENSG00000103184	SEC14L5	GGE	254	0.6340180643639093	0.1246574922473617	0.0132507093152155	0.367304748586201	1.3941056292116316e-05	0.0502416550714833		0.21292
ENSG00000103187	COTL1	GGE	53	0.4706150086195938	0.216479130980319	0.6973251682349877	0.8215971891553623	0.0207973114067741	0.6348100498314349		0.86868
ENSG00000103194	USP10	GGE	222	0.9753029914885704	0.7984579151796127	0.6573918053818608	0.7770944525189236	0.0185072473582544	0.8491472475578938		0.89603
ENSG00000103196	CRISPLD2	GGE	202	0.3151258896230698	0.8948994028156262	0.4616473439068237	0.311198782031397	0.012793390799716	0.8374934088540293		0.47447
ENSG00000103197	TSC2	GGE	518	0.0153113465931093	0.5876321634026697	0.1576966918014869	0.2733496228685992	0.0042807789581069	0.1179150674639094		0.6926
ENSG00000103199	ZNF500	GGE	227	0.4885245623857593	0.11429248701971	0.3840183614372732	0.0215572346436892	0.015977789011793	0.3270366112054665		0.30136
ENSG00000103202	NME4	GGE	63	0.6265542338534523	0.229685681257494	0.1650924282564745	0.4981666445572396	9.121534501711652e-05	0.1187590288023468		0.98683
ENSG00000103222	ABCC1	GGE	405	0.9856946385886056	0.7516644770993518	0.2510576778037111	0.0004077989671191	0.001446371889315	0.6314463033012943		0.66353
ENSG00000103226	NOMO3	GGE	52	0.0222210559124225	0.0846014846273434	0.3126951073115622	0.675482015194429	0.3245104229903505	0.0742408199149018		0.62911
ENSG00000103227	LMF1	GGE	234	0.7112692294932996	0.6672796197364967	0.9430219881367452	0.2473212561458462	1.9246049630879657e-06	0.7984861174706626		0.21302
ENSG00000103241	FOXF1	GGE	75	0.395881676298772	0.796692771460588	0.3242058758083856		1.4101748242886996e-10	0.687816022652158
ENSG00000103245	CIAO3	GGE	157	0.9766346832267212	0.1625346612623694	0.285627272748973	0.2443407429006149	0.0059384712976871	0.4416445310099367		0.75397
ENSG00000103248	MTHFSD	GGE	103	0.7742366660775953	0.7939652894694378	0.9087339151517656	0.0734847028896929	0.0165903397289681	0.9947140455503092		0.56068
ENSG00000103249	CLCN7	GGE	176	0.26656535920921	0.5464903074047855	0.2155291308802343	0.3053411001640523	0.0006584154157715	0.5376328156793131	0.82459	0.45957
ENSG00000103253	HAGHL	GGE	55	3.698646721376063e-05	0.0062088927853166	0.7268207963943373	0.8102200146228461	0.0075766629426655	0.0001717598355592		0.6196
ENSG00000103257	SLC7A5	GGE	109	0.597061487703191	0.2631846174207087	0.2865657077543368	0.8191806382878242	0.006163164477795	0.5713375839098053	0.23821	0.69026
ENSG00000103260	METRN	GGE	41	0.8589913072003045	0.8524336312581857	0.6458148434175457	0.8067276547274114	0.2086540872716857	0.981809829416056
ENSG00000103264	FBXO31	GGE	52	0.4201907879012628	0.859045776841407	0.9910891708274012	0.9777125231116018	0.1836924793626523	0.9335058335933448	0.83419	0.5843
ENSG00000103266	STUB1	GGE	71	0.2667792987888348	0.7004456336623697	0.179416160463397	0.0805042068222211	0.3348673605800827	0.6632695381639346	0.58828	0.4336
ENSG00000103269	RHBDL1	GGE	66	0.0480617291973419	0.4672896008190286	0.6395330667300516	0.6101022496809745	0.1028178219922955	0.2007574860857033	0.55434	0.41868
ENSG00000103274	NUBP1	GGE	108	0.0870108780346191	0.9325920410560388	0.8177639810360126	0.9355929853684392	0.037615356503693	0.4708471192311105		0.88086
ENSG00000103310	ZP2	GGE	194	0.4109187064822533	0.1617964361349644	0.329761975590068	0.0008035746001096	0.049939716919982	0.1149458818469721		0.24893
ENSG00000103313	MEFV	GGE	251	0.716337758027193	0.3759488147914898	0.4645940770132881	0.0132276448165956	4.817644555186525e-05	0.8503743078549881		0.44543
ENSG00000103316	CRYM	GGE	60	0.6500697601851246	0.3602642609722319	0.8544500053989559	0.0849617187700891	0.0736410591915983	0.8335818934640773		0.68246
ENSG00000103319	EEF2K	GGE	230	0.9975523592584832	0.0133626359436549	0.5697685191426887	0.0146622699843784	0.0423084081745106	0.1190943636452217		0.77928
ENSG00000103326	CAPN15	GGE	321	0.2713311552297957	0.5805989265538914	0.5541057890519567	0.2464107268731408	0.0023316950742849	0.6764355701486738		0.54483
ENSG00000103335	PIEZO1	GGE	1042	0.8658820844432873	0.0961043155030713	0.8250263614593776	0.0892950220885615	6.4894675314405135e-12	0.316478737404796		0.10799
ENSG00000103342	GSPT1	GGE	38	0.0050229966825517	0.9143682169827234	0.7015347267490639	0.272432514978234	0.0183234887963836	0.078785967553541	0.40294	0.64931
ENSG00000103343	ZNF174	GGE	69	0.0301642899257754	0.0295624880965829	0.4232760750721878	0.1856192532637437	0.0327650083255956	0.0250714567053034		0.87446
ENSG00000103351	CLUAP1	GGE	118	0.33534275265666	0.7648702091191932	0.782574879622043	0.1329841339840293	0.0029143569065576	0.8970125944625894		0.85238
ENSG00000103353	UBFD1	GGE	45	0.558354334106947	0.6552639342375683	0.8589546300631334		1.2533989190284986e-07	0.9063777129346152
ENSG00000103355	PRSS33	GGE	65	0.9305539131333412	0.425270381262634	0.202203412638378	0.0007446705537362	0.7856262595941073	0.2115790563094526		0.16998
ENSG00000103356	EARS2	GGE	126	0.838499951874836	0.0067141144807145	0.28183596025544	0.9575621463522233	6.47848891501341e-06	0.0183613695878246		0.46321
ENSG00000103363	ELOB	GGE	45	0.8462743452334537	0.1546184810332249	0.4608509524562112	0.553244471704647	0.0226085027147784	0.5901215885186969	0.57401	0.67134
ENSG00000103365	GGA2	GGE	106	0.6839969014585219	0.5765785780434444	0.2883994370546639	0.1544929736320637	0.042749453108424	0.7442535142172543		0.32847
ENSG00000103375	AQP8	GGE	56	0.8528859330879318	0.0539375694837129	0.7974558838651266	0.4996493745487944	0.0624056618274564	0.3082895955475899		0.68204
ENSG00000103381	CPPED1	GGE	108	0.2708809617442577	0.8608849306105348	0.283732994666372	0.0112761784557118	0.1286288804477011	0.5361835197750333		0.15114
ENSG00000103404	USP31	GGE	260	0.7111021234700551	0.5257319356003696	0.149259195271267	0.8337948849590097	0.1777574574908677	0.6500849996978318		0.11357
ENSG00000103415	HMOX2	GGE	95	0.9240431472589924	0.3193544990033972	0.1246502425229229	0.0012200799044781	0.5719122550075733	0.0878870967159922		0.13241
ENSG00000103423	DNAJA3	GGE	162	0.1646241774325238	0.3081981645675418	0.8475395729622214	0.5960494263467714	0.0161777774675798	0.5336860650388875		0.76527
ENSG00000103429	BFAR	GGE	111	0.0800339911999568	0.5300073527829386	0.6971026175326065	0.2821522343034687	0.0043914380594822	0.4140062832443079		0.73361
ENSG00000103449	SALL1	GGE	317	0.6110552532980685	0.6677904478353407	0.5798085586222848	0.0098428667914766	0.2595441068402871	0.2578623768116813		0.017369
ENSG00000103460	TOX3	GGE	84	0.0967768225994498	0.254873386548772	0.2100212878799065		3.861702748687117e-15	0.2327562748706908
ENSG00000103479	RBL2	GGE	155	0.0193350394971841	0.439235737285468	0.2185158962779842	0.111404257948306	0.0309830000883669	0.0682453405139065		0.49182
ENSG00000103485	QPRT	GGE	30	0.3412057365965142	0.0565326959863118	0.8991880067119673	0.6508062718104362	0.4523243839893317	0.4195627739702418		0.64721
ENSG00000103489	XYLT1	GGE	234	0.5696037210397944	0.6870421915580579	0.2299915935971702	0.5511249820595852	0.1246812411348099	0.68761160990092		0.79118
ENSG00000103490	PYCARD	GGE	61	0.4520043163444684	0.4111895503917674	0.4214672802758514	0.7714271711199262	0.0031240952432371	0.4252325191172659	0.5587	0.69682
ENSG00000103494	RPGRIP1L	GGE	284	0.1753725078552962	0.656934102341244	0.5790961709649591	0.0251136036829368	8.586221956621168e-07	0.6210303568259621		0.75644
ENSG00000103495	MAZ	GGE	76	0.7391752774432991	0.7981540725107422	0.1641019588280485	0.7355354523272695	0.3751303119499766	0.7074747603337328	0.94417	0.95246
ENSG00000103496	STX4	GGE	71	0.5741990433159877	0.8925221993849144	0.6071026481315005	0.786406373717508	0.0068665020517298	0.8117254909123988		0.23884
ENSG00000103502	CDIPT	GGE	53	0.4423710793619573	0.549231765057143	0.2506191568183765	0.6881904480273943	0.0723167737427167	0.7546913662285338		0.83212
ENSG00000103507	BCKDK	GGE	137	0.5325470604449247	0.5988738072231612	0.5611989571725997	0.0058102888498181	0.2140120370365618	0.6167949516316118		0.36986
ENSG00000103510	KAT8	GGE	56	0.7968733684778789	0.6681099138148474	0.2847300803184318	0.7904763180257206	0.1613122040249634	0.805589380013363	0.25878	0.61202
ENSG00000103512	NOMO1	GGE	240	0.4709223809631914	0.8224419050697415	0.8509838412812539	0.0101421336699658	0.0010045243621659	0.92819549388493		0.72875
ENSG00000103522	IL21R	GGE	114	0.0396236887909915	0.479445049408318	0.0026993464342075	0.6652978964053058	0.0681633601316253	0.0471230197578222		0.71695
ENSG00000103528	SYT17	GGE	119	0.8024793970066925	0.81199679485659	0.2604672466512909	0.7831815999070382	0.0474000587554464	0.6726242536440316		0.8216
ENSG00000103534	TMC5	GGE	254	0.0221698841783477	0.1585196326310806	0.6851333641582404	0.0073737189487457	0.0007488711914337	0.0946988697028966		0.57969
ENSG00000103540	CCP110	GGE	179	0.0012483701152139	0.5214840909794429	0.4371673549269772	0.0490851753417697	0.0112684214150327	0.0119224226645273		0.79407
ENSG00000103546	SLC6A2	GGE	105	0.4180080248143715	0.0420701891575869	0.3208113520699054	0.4616350153556692	0.081076833645206	0.1863025746393634	0.39498	0.97631
ENSG00000103549	RNF40	GGE	220	0.8026952524022869	0.4123491464112279	0.3280338805510958	0.492862701926593	0.0558619378850745	0.8278814018801138	0.10681	0.8607
ENSG00000103550	KNOP1	GGE	135	0.4830047922285417	0.132220047324533	0.6994704171232006	0.0027293101463763	0.014642497061226	0.5196196929880401		0.61961
ENSG00000103569	AQP9	GGE	92	0.0451759502587774	0.0360749259617368	0.9085201671354372	0.8906891941084942	0.0010707425587257	0.0440388726276921		0.49483
ENSG00000103591	AAGAB	GGE	107	0.5854034430301349	0.5864237074763698	0.7413377988696032	0.0001981832565451	0.1022238998702529	0.4448341829139129		0.18341
ENSG00000103599	IQCH	GGE	217	0.0724073886738331	0.1135726559478952	0.9421827814883244	0.006516240298088	2.08354630253102e-05	0.2216819451510661		0.9867
ENSG00000103642	LACTB	GGE	86	0.1634241234132098	0.6639173957034125	0.6257981733091172	0.0208877367255608	0.0450917605681822	0.6380358927337952		0.75572
ENSG00000103647	CORO2B	GGE	99	0.8586523424134072	0.9991276087884756	0.1804466125238158	0.6627471262723776	0.319333770758739	0.7592581825418584	0.71661	0.56975
ENSG00000103653	CSK	GGE	57	0.6591920498166055	0.1260799141531486	0.7825528767871865	0.5237056129038695	0.2509477367431251	0.604940481048241	0.088843	0.8902
ENSG00000103657	HERC1	GGE	842	0.9319162126895132	0.0771770904929126	0.5150728370707036	0.2999328390383335	3.310253445437515e-07	0.355947946281535	0.83296	0.11239
ENSG00000103671	TRIP4	GGE	143	0.2066369132072467	0.3718069948706106	0.5767378773134354	0.0006378270500632	0.0001288665688779	0.6129590974661492		0.19182
ENSG00000103707	MTFMT	GGE	90	0.6534519830452747	0.4768437386087659	0.1836392903329739	0.9642164632347427	1.9123613274438685e-05	0.2246324815976607		0.32503
ENSG00000103710	RASL12	GGE	47	0.830735178564177	0.0714154132772008	0.2129117177344019	0.8959144731517622	0.2530681986876488	0.282293304016423		0.2503
ENSG00000103723	AP3B2	GGE	214	0.0944724130431042	0.2039355039359528	0.1987474413597579	0.0258943623378065	0.0424959153916409	0.118746578658311	0.66929	0.36182
ENSG00000103740	ACSBG1	GGE	189	0.5198709812051423	0.3838624996100945	0.1910701084229617	0.5749023889782895	0.0125394837015812	0.5603278767273011		0.59119
ENSG00000103742	IGDCC4	GGE	279	0.5888547582374166	0.6437006369981826	0.6052547465394198	0.0421798886457384	0.0001277948825883	0.9389882579450476	0.52532	0.97334
ENSG00000103811	CTSH	GGE	105	0.0469412645290097	0.0262275116721295	0.6852601168406722	0.0359040568461693	0.0741059039253617	0.0433289414262346		0.22296
ENSG00000103852	TTC23	GGE	129	0.507153370573175	0.2747677502716222	0.6021522740619677	0.3094035542578474	0.0001433055736313	0.5893443872808324		0.408
ENSG00000103855	CD276	GGE	191	0.5534100284152635	0.2908982446386635	0.0076973254368127	0.2022956265521788	1.141299616812414e-06	0.0456889824290954		0.81375
ENSG00000103876	FAH	GGE	111	0.8312030328295124	0.0388882881762009	0.929515514604613	0.2690371159256124	0.0001957322212149	0.2179431972247184		0.10991
ENSG00000103888	CEMIP	GGE	310	0.6998011701400225	0.2211509371148233	0.4288116146725383	0.5300196074527135	6.397523386895992e-07	0.4668873948182173		0.12062
ENSG00000103932	RPAP1	GGE	312	0.2651065644305714	0.0788504134626825	0.2247874758625723	0.0359082737959286	8.233999498529417e-06	0.207582592988408		0.93867
ENSG00000103942	HOMER2	GGE	92	0.5259068551282379	0.0059699100585257	0.5420918064296645	0.0105537713137701	0.106838030835312	0.080123333609653		0.56485
ENSG00000103966	EHD4	GGE	152	0.832208314179322	0.4234642092878902	0.4958064347178743	0.0521483581095747	0.015123590050061	0.8545826089914901		0.62757
ENSG00000103978	TMEM87A	GGE	82	0.8867188338803241	0.7491660648290525	0.5647449379552028	0.6392864974160729	0.1591129581073561	0.9662027176406006		0.85714
ENSG00000103994	ZNF106	GGE	410	0.7438792559875291	0.4815065287530727	0.2687847411989557	0.1591183144775654	0.0001740339640268	0.7795457562176002		0.63981
ENSG00000103995	CEP152	GGE	402	0.8835681677749013	0.2881673055282308	0.4604253181889723	5.658937712465929e-05	1.3195160901672832e-07	0.7845216686216873		0.8413
ENSG00000104043	ATP8B4	GGE	290	0.694650769282142	0.1787767885971577	0.8351603948622672	0.0204382292059423	5.3614533727396175e-08	0.6522247597967155		0.56559
ENSG00000104044	OCA2	GGE	245	0.1636702344311103	0.9184398026568202	0.1930281581688678	0.197395339920125	3.885771016127059e-05	0.4239449285700578		0.99435
ENSG00000104047	DTWD1	GGE	69	0.3045938395527456	0.7126094946529491	0.9956239733404936	0.0248902559782468	0.0271517944772701	0.8406578739172512		0.63512
ENSG00000104055	TGM5	GGE	192	0.7800300437470942	0.9008455690932936	0.4779862226293707	0.019420773475108	0.0020202423642394	0.9474205976510712		0.099447
ENSG00000104064	GABPB1	GGE	32	0.0159036775351961	0.4900406363764892	0.936771511127982	0.8834746833759066	0.1188505218564936	0.169739896387927	0.74082	0.66543
ENSG00000104067	TJP1	GGE	393	0.5969760222824481	0.9582088166962266	0.3218905211349489	0.7314031722545127	0.8328285018378044	0.9267210369339904		0.80904
ENSG00000104081	BMF	GGE	51	0.9650186905845206	0.780770694638004	0.712391851694903	0.7095085186536935	0.0291687720616775	0.848135851430758		0.76107
ENSG00000104093	DMXL2	GGE	502	0.4056861903873563	0.5568787172939403	0.6564882983425178	0.0045802150093208	0.0106162706079477	0.6748550139339594		0.47724
ENSG00000104112	SCG3	GGE	87	0.872700392205421	0.1181472092287992	0.7285298567061237	0.651925363304146	0.371493482349534	0.6190602819266778		0.85838
ENSG00000104129	DNAJC17	GGE	95	0.7475729373147146	0.2677222198120968	0.9078476359636524	0.0125360656769554	0.4347611396692817	0.565010932490223		0.26811
ENSG00000104131	EIF3J	GGE	37	0.4157562662910914	0.4560398406790914	0.6124644487489617	0.1375989446874907	0.957836021211427	0.5758391823222383		0.1211
ENSG00000104133	SPG11	GGE	667	0.0002481231595052	0.4566026269445656	0.2873963153830289	2.3044642102777163e-05	1.086770680021284e-11	0.0049449683003648		0.99619
ENSG00000104140	RHOV	GGE	30	0.1018484338099011	0.5229077223521852	0.4083250160198293	0.4207910985938869	0.0832130879900372	0.4252930599891117	0.98995	0.87737
ENSG00000104142	VPS18	GGE	285	0.330942557768455	0.8394005941685212	0.697260313267271	0.5153185411485637	0.0003003045323389	0.7569154658827967		0.35475
ENSG00000104147	OIP5	GGE	77	0.6961929745166779	0.1567574030662903	0.3092392042678858	0.1493875900860598	0.0025488235332405	0.3162513085931625		0.66105
ENSG00000104154	SLC30A4	GGE	60	0.6014073709497008	0.4183700901506947	0.9277313492195696	0.7495666091031229	0.0090302869764404	0.7967451263339574		0.9519
ENSG00000104164	BLOC1S6	GGE	30	0.6809236776949696	0.677239856086372	0.5056536479506579	0.8549775330290026	0.0574698911338067	0.8582087934532008		0.33556
ENSG00000104177	MYEF2	GGE	86	0.7080257888226416	0.2091581548476104	0.7514321285311503	0.0218775688538206	0.9819602234569336	0.3793197827539908		0.19904
ENSG00000104205	SGK3	GGE	85	0.8294097635225903	0.6010375452390349	0.4443468446987197	0.0995378927469736	0.1768254695471421	0.8868486819572481		0.47272
ENSG00000104213	PDGFRL	GGE	105	0.6136016808263242	0.4666296645263971	0.7623647020711333	0.0301518579134876	0.0820778750222708	0.8634822351346473		0.59756
ENSG00000104218	CSPP1	GGE	234	0.8536879044628886	0.1900985229163219	1.014460314818718e-24	5.536150633866526e-08	3.187868277034693e-31	0.6145762264125519		0.98127
ENSG00000104219	ZDHHC2	GGE	49	0.7709845608727781	0.049461913390336	0.2109417028512524	0.0884854397199709	0.0302343789750078	0.17323548824604		0.87164
ENSG00000104221	BRF2	GGE	131	0.7490566878263003	0.435027281064913	0.9795146299368164	0.1958052721387602	0.0005025412467854	0.8899850164045654		0.38018
ENSG00000104228	TRIM35	GGE	147	0.4993740608035385	0.3867473685600924	0.4751442516101332	0.5232080639020951	0.0006210801510496	0.6965543921418436		0.16597
ENSG00000104231	ZFAND1	GGE	63	0.6769989449668539	0.3568218946984088	0.0109315311276795	0.6346207879202601	1.3201524336184923e-05	0.0243982360876578		0.09224
ENSG00000104237	RP1	GGE	536	0.8313573790430511	0.112179588864309	0.1863866728307295	0.0010769651956938	1.6776070093208306e-08	0.4066014853259824		0.8894
ENSG00000104267	CA2	GGE	62	0.3644333531788384	0.0355383632782302	0.6451733251457896	0.0512899521816511	0.1604586982172742	0.1306564571452101		0.17317
ENSG00000104290	FZD3	GGE	102	0.3432534177369366	0.6450118546452417	0.9917229223831304	0.200994833893463	0.0220771988585083	0.8901519703999377	0.7928	0.83978
ENSG00000104299	INTS9	GGE	178	0.4913789129987151	0.0580316445825041	0.9533707988792384	0.5274317855740995	5.113508687169739e-05	0.2854570336502062		0.51149
ENSG00000104312	RIPK2	GGE	58	0.937990394642217	0.961742875943651	0.1042581220778435	0.7848990550194974	0.0232099604361847	0.4888553102808826	0.15613	0.2386
ENSG00000104313	EYA1	GGE	124	0.9749684930743968	0.4511282019270559	0.1330333727355287	0.7324549366718649	0.1475844033628766	0.5324946222022362		0.92103
ENSG00000104320	NBN	GGE	160	0.466577852288552	0.3263059146188665	0.7017182206557231	0.6271999873007554	6.130855347344897e-07	0.3363218563661259		0.31004
ENSG00000104321	TRPA1	GGE	220	0.9873096317148988	0.92761466936863	0.5193592965570446	0.0139719320182436	0.001258457867598	0.958274475340026	0.63241	0.72019
ENSG00000104324	CPQ	GGE	122	0.7533502593216405	0.5202019021618772	0.836928640723232	0.8909313021196359	1.223555284971377e-06	0.3283311262440355		0.94771
ENSG00000104325	DECR1	GGE	79	0.6254845409083629	0.0432426784799392	0.3506968677161213	0.0148145790696863	0.5538587065873258	0.1488551795917486		0.097868
ENSG00000104327	CALB1	GGE	30	0.4806037814116543	0.0109820624898933	0.5734380316627175		6.94216410924972e-07	0.0521497820221354
ENSG00000104332	SFRP1	GGE	52	0.7605740934668193	0.8311387421197756	0.7697343439044164	0.7886111508731737	0.1902064607455386	0.9872346632017044		0.62402
ENSG00000104356	POP1	GGE	279	0.2934571306133638	0.9725900882091508	0.7453468894586635	4.335390946767815e-07	0.0052422420108244	0.1392723791904567		0.58857
ENSG00000104361	NIPAL2	GGE	42	0.7079394011361917	0.4358445657726273	0.5712263063436067	0.0042141570779124	0.8541893739614107	0.3966203086069497		0.16184
ENSG00000104365	IKBKB	GGE	116	0.9762297248808576	0.5520331911489049	0.2328337283562266	0.6749772109946788	0.0313197288651249	0.6654236262019985	0.11929	0.5863
ENSG00000104368	PLAT	GGE	162	0.0176017601764703	0.461628197166461	0.8510779122863851	0.0001307103456351	0.882634287505512	0.0201825543717545		0.10429
ENSG00000104369	JPH1	GGE	127	0.3523940169726242	0.1792001580084941	0.4565834059641266	0.7961764378114853	0.2572925088256358	0.4505339935445592	0.23271	0.70175
ENSG00000104371	DKK4	GGE	78	0.979405395302809	0.0624099809733751	0.3839568120414217	0.6821490731946621	0.0001017418108433	0.1426425568172429		0.3259
ENSG00000104375	STK3	GGE	57	0.2690227036311052	0.997088189264228	0.5548471375451045	0.6942216355284633	0.0916124333616167	0.8226644265352584	0.90403	0.77355
ENSG00000104381	GDAP1	GGE	69	0.211249948452764	0.5542453576344071	0.2240883397173337	0.1386148593015014	0.1114656471793932	0.3755320545890297		0.14715
ENSG00000104408	EIF3E	GGE	38	0.6054158858948899	0.287825471746007	0.7468419979860238	0.0003354461161669	0.1845381341295072	0.0409191347225714	0.60977	0.012926
ENSG00000104413	ESRP1	GGE	126	0.9424041641389448	0.7688087823285346	0.956489220532508	0.7166431607388639	0.0408124102385993	0.9901736639348748		0.97281
ENSG00000104419	NDRG1	GGE	114	0.9574174841531996	0.3295033285161246	0.1948099198362644	0.7113624879435678	0.0177580843626059	0.6533337982497178		0.72867
ENSG00000104427	ZC2HC1A	GGE	54	0.5367832692167354	0.7729614426567081	0.7613067988441445	0.98680551930931	0.0025190604457511	0.7366290200931858		0.75537
ENSG00000104432	IL7	GGE	29	0.8352368536637456	0.1076560776860375	0.969768169881398		0.0004162144847493	0.4177479249789102
ENSG00000104442	ARMC1	GGE	53	0.865238486224523	0.175469601589292	0.1687955068397767	0.0043088111825737	0.2041145555494561	0.0554175202896299		0.0074133
ENSG00000104447	TRPS1	GGE	239	0.220646940945227	0.2097994477471257	0.175389748657997	0.0174941131330984	0.976623730066597	0.135005354713122	0.68871	0.19309
ENSG00000104450	SPAG1	GGE	99	0.4216650070365028	0.9238901245577236	0.3823648158909032	0.8702620227682265	0.0010474408240976	0.613400493503989		0.49136
ENSG00000104490	NCALD	GGE	36	0.5964558207053865	0.6838020770636521	0.4790816560477562	0.8515957751714046	0.1001738949907252	0.9288967354442634	0.816	0.68219
ENSG00000104497	SNX16	GGE	56	0.4353307545079483	0.3978668320403368	0.5110227611468416	0.0580460699732454	0.1717801237463275	0.7320114118186407		0.50867
ENSG00000104499	GML	GGE	27	0.4614797627460713	0.5571159673397549	0.5984505293274663	0.0166075572826002	0.1898622085858522	0.1642207917300897		0.93976
ENSG00000104517	UBR5	GGE	336	0.7430668446625436	0.8514473818393122	0.8717181710124954	0.6329004000070464	0.0045291330958487	0.7941197406852205	0.34353	0.84161
ENSG00000104518	GSDMD	GGE	152	0.9520483963446804	0.9011785850388748	0.3886256871009513	0.6107464335875064	0.0001159306887239	0.7481585226437948		0.81047
ENSG00000104529	EEF1D	GGE	182	0.9683345020983412	0.9386818043675604	0.4450035002737695	0.1647200887169315	0.0048204375588926	0.9635492909710816		0.93557
ENSG00000104537	ANXA13	GGE	114	0.9427144144374944	0.4779969779843217	0.7857128670421771	0.0679438485256555	0.037883779232249	0.9251308102413838		0.91753
ENSG00000104549	SQLE	GGE	94	0.1883233017307858	0.5801548180381564	0.7450585220177193	0.0023213640449392	0.1515496367140717	0.382680924625252		0.032174
ENSG00000104611	SH2D4A	GGE	162	0.0340408564320527	0.3913326144231962	0.3566631806417873	0.0162941647124937	0.0091532720313824	0.1819110018830478		0.58806
ENSG00000104613	INTS10	GGE	133	0.877896885898902	0.2805410827076894	0.4289737687028293	0.1406690272130824	0.0028791669252399	0.7883640622502555		0.97797
ENSG00000104626	ERI1	GGE	75	0.7776522403873501	0.2159445518896561	0.3555726020928427	0.0785971273038842	0.5952675484368464	0.5301768471958854		0.61218
ENSG00000104635	SLC39A14	GGE	93	0.4240675164058129	0.2816616923111223	0.6400474473992339	0.0455122578508288	0.5063360411340847	0.3726118195769926		0.30587
ENSG00000104643	MTMR9	GGE	192	0.3035748603672807	0.0885523317249443	0.2140253472670148	0.1060761577427864	0.0914867644645421	0.1980025398259429		0.93585
ENSG00000104660	LEPROTL1	GGE	26	0.0045550057827864	0.7944696858789877	0.6540279004899987	0.004876377635584	0.0039699160162513	0.0662431654615118
ENSG00000104671	DCTN6	GGE	47	0.545190881944134	0.3025360395124384	0.405843281900658	0.5862894456695227	0.3159492772772256	0.5897012930280877		0.88753
ENSG00000104679	R3HCC1	GGE	152	0.0652344682039477	0.7308936256857514	0.2591530817204847	0.2058017464599807	0.004309189119087	0.2697702904477924		0.67348
ENSG00000104687	GSR	GGE	97	0.5735634594388117	0.3760026093427716	0.2127275784025729	0.0220437637421087	0.2195724840758412	0.5152210216666888		0.30896
ENSG00000104689	TNFRSF10A	GGE	152	0.7376298126963144	0.776354909280996	0.5474583332822387	0.0039722039169509	0.001251587549596	0.9305426017205504		0.9079
ENSG00000104691	UBXN8	GGE	53	0.9544980549120474	0.5628666129646882	0.576940031989602	0.9769969135534098	0.0467261979493393	0.882310857678313		0.38788
ENSG00000104695	PPP2CB	GGE	32	0.6698434420321534	0.3761069423330762	0.8917950687337368	0.071254132372629	0.5520259726353292	0.6187942461580064	0.26201	0.16366
ENSG00000104714	ERICH1	GGE	201	0.5616534193369864	0.3115132812067911	0.888503581858116	0.239553345980387	0.2405618213950463	0.7083398714629262		0.60949
ENSG00000104722	NEFM	GGE	212	0.6716608747933333	0.8064717444610217	0.3925024310712893	0.4328350028609458	1.0102959418999414e-05	0.7029515253727452		0.83215
ENSG00000104723	TUSC3	GGE	93	0.7404077553301474	0.5653398873285087	0.350661885385334	0.2329139889179293	0.0027562318935376	0.8240053762730125		0.70069
ENSG00000104728	ARHGEF10	GGE	491	0.7976374704219636	0.56096976554286	0.5260136967751259	0.2516051318367294	9.288593272665558e-09	0.6021009044754457		0.092277
ENSG00000104731	KLHDC4	GGE	221	0.6068240101068402	0.7274258199478038	0.1403909774924269	0.0531793490814939	2.951752299146061e-05	0.6245273098660371		0.20215
ENSG00000104738	MCM4	GGE	207	0.756073447904083	0.8244368779050328	0.9761354798148334	0.2935409321678491	0.0013452128488693	0.9855700592804388		0.46796
ENSG00000104755	ADAM2	GGE	92	0.5341840877162645	0.0704242861511887	0.0252432872680435	2.3481429988832776e-08	0.9454332399447956	0.0020935113320048		0.075863
ENSG00000104756	KCTD9	GGE	26	0.305849633315655	0.4581346785410151	0.9730988174526688	0.6589614740353635	0.6330677415691746	0.8460081739132121	0.8607	0.81752
ENSG00000104760	FGL1	GGE	142	0.0118624165426206	0.4280953887760914	0.8805749889867751	0.4555290742303577	6.253710080121216e-05	0.0950222045312932		0.45408
ENSG00000104763	ASAH1	GGE	86	0.0183046968278888	0.3117096760501902	0.4746199082325416	0.3797249892534986	0.0058737022034906	0.1209499743432868		0.27129
ENSG00000104765	BNIP3L	GGE	51	0.7162583513251027	0.7556556015690499	0.4308047675469444		4.0571970542907e-06	0.8123368815324448
ENSG00000104774	MAN2B1	GGE	175	0.0147122803640984	0.1907534932511518	0.0302366424800936	0.6936243800498314	0.0005382973569689	0.0167662261850404	0.92741	0.31229
ENSG00000104783	KCNN4	GGE	103	0.4348124358669732	0.0089653058028969	0.2676176290113597	0.5755647424359605	0.0101334024577482	0.0695482593300941		0.86364
ENSG00000104804	TULP2	GGE	145	0.731085705408657	0.2980993923056623	0.1366393076360117	0.0049193372787553	0.0585316620737355	0.3715993784051873	0.93078	0.69244
ENSG00000104805	NUCB1	GGE	136	0.5284770584904239	0.9695435936588376	0.8267995424328359	0.1413567429188833	0.0340018270292388	0.975784244593107		0.91948
ENSG00000104808	DHDH	GGE	122	0.1244128757299043	0.8335876591828255	0.569836404641809	0.052761000466694	0.0330302986843255	0.5767972670170699		0.52839
ENSG00000104812	GYS1	GGE	162	0.1620663020211029	0.921507296670702	0.4910988870214611	0.0100577601352104	0.002381659230019	0.5997928074711335		0.91313
ENSG00000104814	MAP4K1	GGE	117	0.7244010247760058	0.2243776828738317	0.5520568492072866	0.0388176088648697	0.8458861406255905	0.3393540461009423	0.30039	0.21355
ENSG00000104818	CGB2	GGE	38	0.9681556468167568	0.3571859095938515	0.460603950779236	0.7988387260525874	0.1564713669092765	0.8553838957749245	0.26245	0.90017
ENSG00000104823	ECH1	GGE	75	0.090331918809016	0.0767283157570235	0.4896458085719228	0.5556056224604244	0.0041055188465445	0.0957340314387451		0.5191
ENSG00000104825	NFKBIB	GGE	91	0.2879221627339112	0.8489255105739346	0.8062550200438495	0.9950208755382394	0.1849625493824162	0.8467904463279383		0.66438
ENSG00000104826	LHB	GGE	50	0.5546131441914476	0.0921636271902273	0.8067361673214237	0.8870486347741254	0.0814901755754334	0.5247801831313467		0.95219
ENSG00000104833	TUBB4A	GGE	51	0.3879285279831272	0.6713998284400492	0.1319253848120811	0.8823016381556691	0.0668833750047004	0.367243640839439	0.096178	0.85119
ENSG00000104835	SARS2	GGE	81	0.7226989749469338	0.975130095739574	0.8082539944780425	0.0989866544427172	0.8779458204135642	0.8510470949842613		0.14092
ENSG00000104848	KCNA7	GGE	116	0.5584918608709335	0.1455945008961008	0.7982163143702056	0.3228206163515311	0.0065377064573183	0.564119778086059	0.45556	0.60526
ENSG00000104852	SNRNP70	GGE	76	0.7638444222034794	0.3538155511261776	0.3913014193172249		6.709196107465435e-13	0.6796446520195485	0.12523
ENSG00000104853	CLPTM1	GGE	128	0.3134346498957173	0.1522971871275034	0.4078439977620557	0.5600009544484954	0.0850993294921565	0.3647947052713527	0.62143	0.89057
ENSG00000104856	RELB	GGE	93	0.0483013906026177	0.5540384829706075	0.6116856388730221		8.53537262473906e-13	0.2000160323297265
ENSG00000104859	CLASRP	GGE	115	0.553599202186414	0.6461673691027223	0.8841315030185201	0.0070934435225831	0.265154144738387	0.6885526020102205	0.97081	0.30067
ENSG00000104863	LIN7B	GGE	47	0.8127554130108082	0.1557640893987393	0.0391044626862042	0.2288000835042378	0.0398044125685999	0.1849338941684862		0.47161
ENSG00000104866	PPP1R37	GGE	165	0.1140397149292327	0.0096198863926225	0.1174627096179955	0.0509816295430358	0.2424018208116572	0.0174175255884938		0.42053
ENSG00000104870	FCGRT	GGE	83	0.2269108826227437	0.7297521632413368	0.9331676433619528	0.8510137318435906	0.1514979544470951	0.7788224900759121		0.1964
ENSG00000104872	PIH1D1	GGE	71	0.4773253937356543	0.314266697163427	0.8418512411599578	0.2466965647710611	0.1751934202787621	0.8317654812303137		0.3278
ENSG00000104879	CKM	GGE	122	0.8641196842917946	0.9644297972196022	0.0363688889821657	0.8936223063231169	3.824901417484952e-07	0.1044330006631907		0.56592
ENSG00000104880	ARHGEF18	GGE	38	0.1760728531218718	0.727148182699398	0.0618378205845915	0.4426271572851574	0.0007262715212516	0.5685189578538886		0.098463
ENSG00000104881	PPP1R13L	GGE	101	0.5430337621207176	0.603616259721435	0.2581409720570057	0.0483115351214653	0.1014233730146682	0.6091870320300405		0.21837
ENSG00000104883	PEX11G	GGE	75	0.5845544965141917	0.7736102432004814	0.2822382695942509	0.0840412043978986	0.0462604718393921	0.817400440207084		0.34252
ENSG00000104884	ERCC2	GGE	241	0.0711493290762052	0.0375874877027987	0.404845433937623	0.070839229483668	5.771265956056495e-06	0.0962442301274847		0.83358
ENSG00000104885	DOT1L	GGE	356	0.6119129093563587	0.2162570944246654	0.5054674938334127	0.5399556540832348	0.0618935944431246	0.69932491691604	0.3606	0.87776
ENSG00000104888	SLC17A7	GGE	75	0.8379056108380092	0.9454706880456664	0.8000796898648774		4.326905677120617e-11	0.9764646737596996	0.78395
ENSG00000104889	RNASEH2A	GGE	90	0.2872433863543899	0.4503999889441226	0.4798484964324314	0.1708985088279607	0.1106632140965681	0.6114658623122877		0.47103
ENSG00000104892	KLC3	GGE	239	0.9809453095170958	0.1729934286390717	0.2067848064595569	9.686789671700666e-07	0.0011120675209547	0.1045472151219773		0.21195
ENSG00000104894	CD37	GGE	85	0.8154490225821875	0.8004989471164049	0.3913804263541119	0.0029735017957624	0.539789088700795	0.4172502813800635		0.29855
ENSG00000104897	SF3A2	GGE	25	0.4363646186427887	0.1345154298756289	0.0232816065035471		0.0004965901826938	0.0313812269640021	0.25848
ENSG00000104899	AMH	GGE	117	0.0326467468062521	0.6468784052644451	0.2173276561062556	0.1441051557020483	9.526184598162807e-05	0.1288164581402237	0.91361	0.22966
ENSG00000104901	DKKL1	GGE	73	0.0754633637842216	0.1163831808268675	0.2212801105137671	0.3343880320935233	0.4167977535827931	0.085649275451141		0.46753
ENSG00000104904	OAZ1	GGE	68	0.7623656806164706	0.8503158073097301	0.0959580003327178	0.4306022786276222	0.3797459325200795	0.5698847818981463		0.81958
ENSG00000104907	TRMT1	GGE	192	0.3332571153415504	0.219249286738956	0.6209770361524238	0.8157895820640146	0.7132487712482962	0.7277579348678902	0.6954	0.99839
ENSG00000104915	STX10	GGE	80	0.060055255194369	0.8809373294433054	0.347816079974383	0.777215719461074	0.0018792671686002	0.2088595141053683		0.19584
ENSG00000104918	RETN	GGE	25	0.7594860956601337	0.5768095185452269	0.8415241109908345	0.059427773552504	0.3666030039573669	0.8041411527053539		0.93507
ENSG00000104921	FCER2	GGE	92	0.6520437693034151	0.8174360402087997	0.4048435747490678	0.6596449229527889	0.0305281268851486	0.883916545121132		0.42903
ENSG00000104936	DMPK	GGE	165	0.5772671485062809	0.6180940454806683	0.8055297035749888	0.9474429580387578	7.963767809514115e-06	0.5162139327580506		0.2958
ENSG00000104938	CLEC4M	GGE	98	0.3051583730646903	0.6930345054215925	0.1105662640205468	0.0283549090726804	0.0063394719490574	0.3827234933103204		0.11728
ENSG00000104941	RSPH6A	GGE	227	0.4642181102617659	0.5547444910402721	0.6893992927787324	0.0001197734680315	0.1560996822852199	0.2957761218980753		0.22358
ENSG00000104946	TBC1D17	GGE	204	0.8440061989869162	0.636679332427456	0.6525662286824845	0.0100207101278301	0.001899062265293	0.9556246552174188		0.37615
ENSG00000104951	IL4I1	GGE	105	0.9382348304619396	0.8232111639651185	0.5241000498604418	0.0004072977562148	0.5343164453254841	0.2829991286515927	0.19581	0.0089972
ENSG00000104953	TLE6	GGE	208	0.8619187796680488	0.1199237587915528	0.5895769511110367	0.1565062460876809	0.0053271984008986	0.6307259238941889		0.22999
ENSG00000104960	PTOV1	GGE	129	0.6392287515007391	0.8460208317048322	0.0293072528591828	0.6877696029381246	0.0098647937388464	0.1184653622858647		0.47455
ENSG00000104969	SGTA	GGE	73	0.4655506860751219	0.5567083488964283	0.0748123461863727	0.7838647472948808	0.1479271561213408	0.4523385538733123		0.77795
ENSG00000104972	LILRB1	GGE	237	0.2427437652817758	0.1867306230910608	6.669138642142012e-17	8.065158564570891e-07	6.60641853877417e-27	0.0954716140215389		0.086857
ENSG00000104973	MED25	GGE	182	0.8282506075216707	0.0524135253689006	0.1728228534541098	0.0049688290895004	0.0121286947254657	0.117776292834379	0.30646	0.13812
ENSG00000104974	LILRA1	GGE	195	0.8096633427505595	0.7750245086676172	0.0344842911304324	0.0486350203825714	0.0026277693690359	0.2995284860159143		0.6182
ENSG00000104976	SNAPC2	GGE	136	0.0951777926980798	0.3869593719833228	0.7334256795112899	0.2554886568196364	0.004003156859299	0.4335842173845545		0.80253
ENSG00000104979	C19orf53	GGE	37	0.6449414212506974	0.7738550637588487	0.9762133873154104	0.993707369123178	0.0349141969898084	0.8228238889861		0.90204
ENSG00000104980	TIMM44	GGE	134	0.4676005509017725	0.1939840847321386	0.6826375616933373	0.1448195151721421	0.0847986768961167	0.6553551274722246		0.95262
ENSG00000104983	CCDC61	GGE	111	0.7701728225591533	0.4495987616635755	0.6721983519633205	0.0515924045756444	0.0008516684606477	0.9416061375856634		0.89043
ENSG00000104998	IL27RA	GGE	157	0.1963871818281995	0.5268630688347449	0.4582065147576204	0.3569177282585006	0.001113340378692	0.5536783540659195		0.88431
ENSG00000105011	ASF1B	GGE	59	0.8869324323161999	0.4376695559262566	0.1369455100597112	0.757125781029194	0.0422427889415778	0.4314510514029652		0.80658
ENSG00000105048	TNNT1	GGE	58	0.7696157931852096	0.2121599640024742	0.6917768582828341	0.3424102165202157	0.0191572726703583	0.7404862460790104		0.69419
ENSG00000105053	VRK3	GGE	133	0.8751377589876401	0.7016615449604284	0.4752144920147	0.0098317064724106	0.0037512463180991	0.8700979149016392		0.092387
ENSG00000105063	PPP6R1	GGE	230	0.0333898993960372	0.6054913890611041	0.3011448685879076	0.7106136415107318	0.1153464944078175	0.2040481478613687	0.77281	0.73094
ENSG00000105072	C19orf44	GGE	158	0.4005725292512258	0.0731460678816197	0.1423081835232995	0.0277261708036086	0.0066696740337274	0.205539961660984		0.79304
ENSG00000105085	MED26	GGE	53	0.7749163624774372	0.5852856201618644	0.9355676934457958	0.6877232622151198	0.3020503984767278	0.9859207811574596		0.76463
ENSG00000105088	OLFM2	GGE	106	0.3838469110214833	0.3010544428661198	0.2051967606856063	0.4458714140468149	0.1570371273054935	0.4099306465418434	0.38334	0.49325
ENSG00000105122	RASAL3	GGE	224	0.5600806170037393	0.0992510386081482	0.6533388452667347	0.0186256767698342	3.031555395976009e-05	0.4588942665223854	0.11823	0.60726
ENSG00000105127	AKAP8	GGE	202	0.5315155901486017	0.5177626412320373	0.9780448431057298	0.5084390526607416	0.0083181108181693	0.9022785509284696		0.95322
ENSG00000105131	EPHX3	GGE	103	0.7571282755403721	0.1685269781358104	0.4955663738427383	0.0024343352074632	0.0179394694776359	0.5873611642887809		0.8708
ENSG00000105135	ILVBL	GGE	223	0.1466716397662135	0.9655291694431398	0.5017406829716538	0.8579010433929872	0.7778540768648644	0.7283961745363872	0.25444	0.93369
ENSG00000105136	ZNF419	GGE	151	0.4840944073387927	0.3385178346933415	0.0167574977922141	2.8976611183043494e-05	0.591944677860093	0.032991785919616		0.45748
ENSG00000105137	SYDE1	GGE	118	0.6433561058945649	0.1468241677257048	0.6136822000534021	0.0675541555932434	0.0122654819273032	0.5853755110709771		0.56983
ENSG00000105141	CASP14	GGE	83	0.8142904517527906	0.0058881666535853	0.6422356255071469	0.2449323057857797	0.012905515541521	0.0737841812408693		0.67496
ENSG00000105143	SLC1A6	GGE	102	0.5554962071490064	0.3598900136095395	0.6751493383646003	0.8139301985981476	0.128542152511467	0.8313477375194411	0.87512	0.91332
ENSG00000105146	AURKC	GGE	69	0.0051713914665951	0.034678442047092	0.7019112794764626	0.9062170822087696	0.0059178648525484	0.008278398295461		0.91581
ENSG00000105171	POP4	GGE	84	0.3382252831918354	0.4125008412490876	0.0748231135098758	0.3284659625239907	0.0251930839467271	0.3761270419252362		0.99937
ENSG00000105173	CCNE1	GGE	68	0.94409316992143	0.8875492904446838	0.3327833217597421	0.7795607923905421	0.0453174065313412	0.860481710454151		0.83983
ENSG00000105176	URI1	GGE	97	0.7584276807315188	0.1855086323180419	0.2521096940106599	0.7621116259004942	0.0002987063277229	0.3224722746090778		0.54719
ENSG00000105186	ANKRD27	GGE	300	0.7422357873709886	0.1698335404197532	0.8894114652483776	6.340362091397023e-05	0.0002268085766989	0.4815279267379508		0.60881
ENSG00000105193	RPS16	GGE	26	0.6916382337704575	0.0981307683530927	0.335178499805121		0.0007558886659247	0.1361165080905875	0.23318
ENSG00000105198	LGALS13	GGE	40	0.7659758517793337	0.884356443403324	0.8725656009647295	0.3954426229986526	0.060156984133718	0.9969364290131388		0.36032
ENSG00000105202	FBL	GGE	81	0.9458738031093614	0.0786079355787788	0.4420278537990004		2.847299356841617e-09	0.297301141604063
ENSG00000105204	DYRK1B	GGE	114	0.7527405689776812	0.7650687998258328	0.9673664562395352	0.0823901449260141	0.3781539926061243	0.9263643509125506		0.35236
ENSG00000105205	CLC	GGE	45	0.774674245793595	0.3356609789009267	0.2017934900125725	0.4122285836226632	0.0057275127024171	0.365098382324739		0.42241
ENSG00000105220	GPI	GGE	112	0.2881393753485601	0.1143716764442775	0.88815448024846	0.1788307782761171	0.1209603667070457	0.415848248034895		0.89503
ENSG00000105221	AKT2	GGE	83	0.7587875402414086	0.4310922340001313	0.8169185348934849	0.7455834824971976	0.2117056123992912	0.9379054862077412	0.15556	0.98014
ENSG00000105223	PLD3	GGE	150	0.4946719240303756	0.6643342672611536	0.6590010171611631	0.0466478024522788	0.70193596169509	0.7179091229911008		0.091777
ENSG00000105227	PRX	GGE	405	0.3656865243583924	0.0033059483695044	0.6011882022020959	3.766085695262723e-05	0.0937980379283472	0.0075353432429867		0.2151
ENSG00000105229	PIAS4	GGE	87	0.0521531797215677	0.2482159505370759	0.4737751788805191	0.2348036035337107	0.0145939114028843	0.2330514192304247	0.79076	0.8011
ENSG00000105245	NUMBL	GGE	87	0.8384087832660072	0.3767505221259717	0.083524791254617	0.0280201589439466	0.8325572090601167	0.270732045747217	0.34047	0.38918
ENSG00000105246	EBI3	GGE	65	0.956597445744542	0.5219049836984578	0.6942862051138818	0.3040480405407571	0.0464158867303618	0.9702676224848132		0.73411
ENSG00000105248	YJU2	GGE	77	0.7571705106249811	0.907725708355205	0.0404247882989111	0.3577925169315429	0.1424960273213279	0.3427515639030213	0.92097	0.90099
ENSG00000105251	SHD	GGE	118	0.9076136208923828	0.5549917515412832	0.9909529657766718	0.004111810967819	0.0986753682500781	0.7580579555829567		0.36679
ENSG00000105254	TBCB	GGE	44	0.910606019215616	0.1299776164891613	0.7604044565673773	0.1422802978092011	0.6276887158316373	0.4042977425661563		0.2316
ENSG00000105255	FSD1	GGE	108	0.996551183920006	0.0609954931884765	0.8589900635746814	0.4881832984787302	0.1276369636427781	0.4389453789805103		0.61739
ENSG00000105258	POLR2I	GGE	27	0.522031893632023	0.7958084695323638	0.9368926704172438	0.8684403530179114	0.0299711315919752	0.8285131054937674	0.95077	0.82244
ENSG00000105261	OVOL3	GGE	78	0.6342633849927322	0.577810828619969	0.2399744041406005	0.0911412463195619	0.003629704475298	0.7480827997112548		0.22087
ENSG00000105270	CLIP3	GGE	91	0.8721561778738002	0.6033710652403199	0.9156511028412796		1.371290278377385e-09	0.9601526783724852	0.48459
ENSG00000105278	ZFR2	GGE	297	0.6563226926485785	0.3195709902350336	0.5340634384214826	0.0008559425220443	8.461767413590458e-06	0.8339646343304007		0.4352
ENSG00000105281	SLC1A5	GGE	105	0.0002810295817919	0.1924356504414328	0.0532377548249753	0.3096262769207392	0.0977704381593242	0.0009090272827703	0.29849	0.89516
ENSG00000105287	PRKD2	GGE	156	0.8713215204660107	0.538482492026015	0.2784679419608224	0.647699662989758	0.0415462501187909	0.7662932445417765	0.94749	0.90086
ENSG00000105289	TJP3	GGE	356	0.7515901947826009	0.0723404699951603	0.4049921532488997	0.0159756483540776	0.0001723006198228	0.36915238586685		0.70967
ENSG00000105290	APLP1	GGE	164	0.462225576561562	0.9645320981028656	0.5834374646683991	0.6981286788621093	0.0036321608659561	0.6347423860832024		0.48149
ENSG00000105298	CACTIN	GGE	131	0.9281338294711896	0.5221444819326625	0.0601780203467705	0.6714010471669815	0.1541032086416766	0.3875924474320826	0.97513	0.97152
ENSG00000105321	CCDC9	GGE	165	0.3589897306711558	0.760576952011775	0.775451895933164	0.0217597192274576	0.2060325106335541	0.6776365668737676		0.41394
ENSG00000105323	HNRNPUL1	GGE	125	0.6515336604747942	0.633817537631773	0.7481863445234253	0.8743388596700608	0.1042920673390043	0.8873536267742357		0.87248
ENSG00000105325	FZR1	GGE	68	0.0378174200314281	0.4557121334613483	0.8374998816290927	0.713089483332902	0.0184941700015429	0.1080887421454853	0.22638	0.77163
ENSG00000105327	BBC3	GGE	36	0.3691376776403711	0.8832282712407895	0.9144243704182812	0.5321556910450287	0.0252752245683075	0.7841716313007622	0.32424	0.28888
ENSG00000105329	TGFB1	GGE	84	0.8353344704402335	0.3107643851052626	0.8785645374063018	0.7503427806940741	0.3650504885679867	0.8933630090683418	0.12876	0.77175
ENSG00000105339	DENND3	GGE	302	0.6214947744907136	0.7689241650803339	0.7878382297192149	0.8413935006873655	0.8533455286218228	0.9941111717454116		0.90135
ENSG00000105341	DMAC2	GGE	93	0.5457203100617027	0.3802684662642038	0.6817881727369293	0.3302062771840938	0.0069245768503793	0.8256505394579212		0.94245
ENSG00000105352	CEACAM4	GGE	74	0.7318269488928552	0.3929337254823777	0.0549739074424786	0.1738267347840882	0.051839219558758	0.3303597529925037		0.49316
ENSG00000105355	PLIN3	GGE	166	0.7110301910827592	0.3714318316193435	0.8898327821669277	0.9373313874823528	7.031980126917991e-06	0.4715881754371984		0.15887
ENSG00000105357	MYH14	GGE	592	0.3101678312981639	0.2042954812844871	0.985994202663505	0.6658973155210753	0.6718090760912103	0.719831874038311		0.82148
ENSG00000105364	MRPL4	GGE	82	0.9030900025139468	0.0332394842987169	0.0770481582357717	0.018332580444818	0.0278298133738888	0.1057533384460761		0.66347
ENSG00000105366	SIGLEC8	GGE	116	0.7705294793903219	0.6708296784903157	0.5166715995102966	0.0524034637553252	0.0787938345265728	0.9248669323751924		0.665
ENSG00000105369	CD79A	GGE	47	0.6144978062936379	0.6663587730375833	0.0342528765733951	0.7865587406474466	0.3886380930484205	0.1834062926409973		0.91622
ENSG00000105370	LIM2	GGE	68	0.9603726098509412	0.1658208498014385	0.0206543886333945	0.0010056024728041	0.3093419776506579	0.0182598138942563		0.10294
ENSG00000105371	ICAM4	GGE	75	0.6075609051819959	0.5576394927608429	0.275504755480029	0.534280705869661	0.0027274721322338	0.692848311920291	0.85422	0.86172
ENSG00000105373	NOP53	GGE	130	0.3943677283334399	0.5032235765119695	0.2990406238502196	0.5257705142530187	0.0085970424973622	0.6513866630317924		0.64345
ENSG00000105374	NKG7	GGE	51	0.4103307545698466	0.7573526500318402	0.368221906002769	0.0214528879181484	0.162711961450846	0.4836817487052119		0.646
ENSG00000105376	ICAM5	GGE	164	0.6662288078065282	0.0097269328210704	0.1525013441194259	0.0072246363867473	0.7590166250912284	0.0212073114085001		0.10097
ENSG00000105379	ETFB	GGE	84	0.5071878480895691	0.7462613829587745	0.1176501630727062	0.2803923510792185	0.1322049112926703	0.5522900136135585		0.71983
ENSG00000105383	CD33	GGE	94	0.8296801810097955	0.4651543914625029	0.2403636535064414	0.3959248732533612	0.0133509526408997	0.5806146541569535		0.8259
ENSG00000105388	CEACAM5	GGE	137	0.3102529368566551	0.2785932261668212	0.4371661924135923	0.2226880109538017	1.1616856480501854e-05	0.4084587071081059		0.71877
ENSG00000105392	CRX	GGE	75	0.5338897623619161	0.6539936835682001	0.0554422084073781	0.074461342471759	0.7001935612015417	0.3146138793578908		0.27763
ENSG00000105393	BABAM1	GGE	47	0.9941453150083446	0.2487610545041403	0.3264535792639261	0.638234131794702	0.4476042409488682	0.6140375443610325		0.56537
ENSG00000105397	TYK2	GGE	314	0.0680867165378415	0.0292915379647064	0.5802136352935563	0.0076345948761314	0.1286701077345231	0.0238336172610688	0.36652	0.13186
ENSG00000105398	SULT2A1	GGE	73	0.3833651578721959	0.0933395965254935	0.7367206645254805	0.0045846150565082	0.0450701882168462	0.2713695212079111		0.12655
ENSG00000105401	CDC37	GGE	80	0.0223663383456491	0.0801866363504692	0.0400907875525161	0.565334957769646	0.2056994583048161	0.0173795989535833		0.95503
ENSG00000105402	NAPA	GGE	75	0.0989213970330181	0.7270885403907935	0.7973273446200713	0.8703705234201518	0.0060433738384909	0.4034051569692125		0.59238
ENSG00000105404	RABAC1	GGE	47	0.1076744208036046	0.1322663325154368	0.635042263023866	0.0038251646810749	0.4963151799568432	0.0881043764332628		0.012675
ENSG00000105419	MEIS3	GGE	111	0.616242889139848	0.2488176538706435	0.8457337398460089	0.0005014195759153	0.098668171386264	0.426703249275616		0.21844
ENSG00000105426	PTPRS	GGE	390	0.753734680383275	0.596956300766863	0.6040099815540461	0.6282977787620705	0.1037413679450334	0.9403076168896704	0.79107	0.91231
ENSG00000105427	CNFN	GGE	33	0.1910489039236401	0.3684140991617679	0.3841377594238231	0.8089898248336216	0.2775048580586932	0.462247399466398		0.44885
ENSG00000105428	ZNRF4	GGE	141	0.0925643395973321	0.1466024397080642	0.8730163738703607	0.6962537515181416	0.0007874595156804	0.1891316775428306
ENSG00000105429	MEGF8	GGE	677	0.0075838174275627	0.5548190083399918	0.0386229073866695	0.0010854859588309	2.280913122470765e-05	0.0069032831416144		0.78165
ENSG00000105443	CYTH2	GGE	111	0.2882239974671216	0.0919902977303314	0.3177468391590667	0.155288738595586	0.2140673519849326	0.2468140698342763	0.76438	0.81308
ENSG00000105447	GRWD1	GGE	139	0.731183165096116	0.5959425042152606	0.34954506071114	0.2598542612298481	5.389741192199489e-06	0.706381123196075		0.11158
ENSG00000105464	GRIN2D	GGE	86	0.585133775342209	0.0323303837734454	0.0779165943643721	3.061212697050553e-06	0.0255636256251538	0.0004612975345723		0.0086811
ENSG00000105467	SYNGR4	GGE	73	0.9223382789893116	0.8217464198174753	0.4249992286597626	0.0104019958557229	0.2864460295374327	0.700753454208757		0.27307
ENSG00000105472	CLEC11A	GGE	62	0.802839455306	0.6639319612806698	0.8359124127305468	0.0003767446383297	0.7348371063378594	0.2351808794017941		0.01208
ENSG00000105483	CARD8	GGE	128	0.7882088246507524	0.7055506124233597	1.1431476009884684e-12	0.0001196351152404	6.811036426270271e-15	0.9774908414906645		0.83623
ENSG00000105486	LIG1	GGE	262	0.5417685479541285	0.4838772787581528	0.6745631744371805	0.5765846863161357	1.2274795707777332e-05	0.6419416465272912		0.13528
ENSG00000105492	SIGLEC6	GGE	97	0.0303924791296689	0.8368319202908049	0.7930301785722895	0.3227983129489582	0.0048477406225621	0.1995380664638449		0.49777
ENSG00000105497	ZNF175	GGE	171	0.5586866475347778	0.8326784517451222	0.0110467084657583	0.1069610669612386	0.0002827220762556	0.0889844586846984		0.92089
ENSG00000105499	PLA2G4C	GGE	133	0.6890480988850307	0.3756608671607069	0.2687542467250795	0.3185192373197651	0.0007132596257514	0.7414812183575565		0.45635
ENSG00000105507	CABP5	GGE	43	0.7647114270580253	0.8350946855544135	0.727423754608376	0.0104635951907123	0.1373873460350817	0.852814305770625		0.21994
ENSG00000105509	HAS1	GGE	192	0.8923041075676598	0.3442913519163839	0.6417591845980326	0.0566263684710848	0.0034585264263244	0.8907281469113818	0.35353	0.8223
ENSG00000105514	RAB3D	GGE	54	0.6841119650980257	0.8866683795240573	0.4037247807381356	0.0049769038550313	0.39072012152147	0.6565540883244586		0.14933
ENSG00000105516	DBP	GGE	34	0.7631201691720134	0.0075437824636822	0.515924611049323	0.0008704360212169	0.1432222512088294	0.0082547951043878	0.43145	0.080382
ENSG00000105518	TMEM205	GGE	48	0.960396192647216	0.176456040126276	0.7022345361056161	0.3282218426598314	0.0528758782044288	0.7339821076566753		0.58783
ENSG00000105520	PLPPR2	GGE	94	0.7811829018803425	0.989159039666198	0.8214690082948949	0.1319936597563455	0.1579515343319491	0.988526456140382	0.73223	0.34835
ENSG00000105523	FAM83E	GGE	149	0.7619655270204648	0.6657840359027241	0.6112588062307285	0.0015530458707776	0.0202211980309199	0.7570143642285014		0.70325
ENSG00000105538	RASIP1	GGE	146	0.3017414126265911	0.3782120215840476	0.9096290619799592	0.9166746879241408	0.0066288688592039	0.5454958945362223	0.77851	0.711
ENSG00000105549	THEG	GGE	98	0.9309053343890168	0.7384973004244201	0.3406787892825852	0.9554251982496164	0.0009353730561295	0.6343612230686047		0.33513
ENSG00000105550	FGF21	GGE	86	0.991864569943924	0.914312167272605	0.0046220423223959	0.8823726616208551	0.0093952697958004	0.0343317328737286		0.95055
ENSG00000105552	BCAT2	GGE	118	0.4398821054041606	0.1243919072822084	0.3176488367595099	0.0049441187142189	0.040193730354775	0.347309568644398		0.70823
ENSG00000105556	MIER2	GGE	147	0.8934788760544605	0.4154537781083735	0.5328091308916076	0.0042194079840667	0.3241993570603795	0.4733765873321736		0.10608
ENSG00000105559	PLEKHA4	GGE	236	0.3172557159014435	0.9867037802779808	0.1934458774479204	0.0080554959838162	0.0009613928665414	0.5550751454167635		0.45809
ENSG00000105568	PPP2R1A	GGE	52	0.3553048006886741	0.3371640331293263	0.2596122826009137	0.7624211784632525	0.1609870139318823	0.5158895958413136	0.20138	0.79512
ENSG00000105576	TNPO2	GGE	85	0.4339395913363036	0.7525975805595707	0.5878865055568419	0.8193011183055339	0.2095957487143855	0.8805753075262956	0.16679	0.74549
ENSG00000105605	CACNG7	GGE	45	0.553989160194568	0.573070551888988	0.9119842101926348		4.901165854963032e-05	0.8825577474641166	0.60393
ENSG00000105607	GCDH	GGE	106	0.9663422799178164	0.2309996760568594	0.1605291619815816	0.6190552095745275	0.0338195243235522	0.3663337732632607		0.67991
ENSG00000105609	LILRB5	GGE	219	0.6782742379761885	0.1808763234411225	0.9295719366677968	0.0004825944083849	0.006755092515218	0.4210772159143734		0.12088
ENSG00000105610	KLF1	GGE	81	0.3576396952708196	0.8689500503510266	0.6793780792538501	0.0198199882741095	0.2603786536920454	0.5712440025659724	0.65738	0.092987
ENSG00000105612	DNASE2	GGE	65	0.0672014297490997	0.9419483876398848	0.2372283518504067	0.5079478326605353	0.0362061596579526	0.3190343567299865		0.71295
ENSG00000105613	MAST1	GGE	238	0.3687459192534542	0.7805923889313311	0.7084718647547453	0.0816442598950521	0.0473965616066073	0.8969687884076204		0.58833
ENSG00000105617	LENG1	GGE	104	0.7738978807690728	0.0667250267792263	0.4201468118658624	0.0353458975411138	0.023526039068599	0.441037470921005		0.75293
ENSG00000105618	PRPF31	GGE	93	0.1355203677139548	0.025330995192654	0.3985550240693645		1.3508115038335948e-11	0.0717047835069712	0.79259
ENSG00000105619	TFPT	GGE	59	0.0302737900838296	0.739954336054187	0.860192678032619	0.7863598845331083	0.0057588529434675	0.2087025649948503	0.37106	0.62608
ENSG00000105639	JAK3	GGE	237	0.1719784628081185	0.5702805263560853	0.1126154688931111	9.53670141556863e-05	0.1090637930522161	0.0689901736865654	0.044554	0.034453
ENSG00000105640	RPL18A	GGE	38	0.5705629316620701	0.7705679314341954	0.128276036992402		0.0021553760494835	0.4347774995261529	0.28257
ENSG00000105641	SLC5A5	GGE	162	0.8499225044043113	0.8627326523882628	0.8519274953761126	0.8651039111415355	3.84983494384138e-05	0.6798017215219163	0.72491	0.39407
ENSG00000105642	KCNN1	GGE	176	0.0001824003752164	0.8046971055126234	0.245226680255834	0.7155443029819316	0.2303708692423379	0.0039397243679381	0.37119	0.98344
ENSG00000105643	ARRDC2	GGE	132	0.6334454252741861	0.1838828827108426	0.5616944319567533	0.6580156969738601	0.0001691394408524	0.4987149269313402		0.37752
ENSG00000105649	RAB3A	GGE	38	0.0657635189495725	0.8099483692454441	0.1300778156132068		0.0513416980827618	0.1069176400601128	0.024179
ENSG00000105655	ISYNA1	GGE	122	0.7301968277862929	0.0830780454438202	0.3929551194217451	0.7725564452804096	0.0005426827586006	0.3365603237731303	0.77715	0.77833
ENSG00000105656	ELL	GGE	147	0.8760334030349857	0.88373215274644	0.9129731251109772	0.7769810668259082	0.2484076435825498	0.9985157074501833	0.64158	0.84543
ENSG00000105662	CRTC1	GGE	104	0.6577791853764516	0.7344520505656984	0.6178987038009194		9.287991733887888e-15	0.9041158804099172	0.90074
ENSG00000105664	COMP	GGE	167	0.8342394808744931	0.0229498672289489	0.8101848707279142	0.0698130190505282	0.0182149387360344	0.223600165551098		0.89603
ENSG00000105668	UPK1A	GGE	83	0.7239647225047464	0.5292258650594197	0.1511138475223875	0.6093012031933631	0.0002311395254917	0.1975297266826494		0.36583
ENSG00000105669	COPE	GGE	105	0.5204290661557858	0.8698748464426471	0.1962925462143219	0.0543014209143871	0.2778910220980147	0.5840007949695449		0.22382
ENSG00000105671	DDX49	GGE	130	0.5413145219823421	0.4624219268693599	0.4822428251633605	0.0347619030176453	0.031735840819943	0.704008039250448		0.7344
ENSG00000105672	ETV2	GGE	100	0.0444986970426834	0.6595984567656501	0.4365198399919043	0.5097034563782483	0.0266080305492325	0.2920657095479576	0.83548	0.58884
ENSG00000105675	ATP4A	GGE	242	0.5333061365018863	0.7293726533095672	0.2945124163200785	0.0443205199955804	0.0005297262370289	0.7760603100592706	0.11868	0.94391
ENSG00000105676	ARMC6	GGE	150	0.7672422821738949	0.606776157255922	0.0363284038986625	0.7004607766580546	0.0176104443511338	0.3133010123875476		0.24477
ENSG00000105677	TMEM147	GGE	58	0.8636070978911021	0.8782725682026359	0.594558363217556	0.7910718995730813	0.1035850933866028	0.8866523414403026		0.82828
ENSG00000105679	GAPDHS	GGE	130	0.2081916584148874	0.6958722107507536	0.6491836855305868	0.0003340468813185	0.0597277286033841	0.3436160435277615	0.17721	0.25541
ENSG00000105695	MAG	GGE	136	0.8838788569487506	0.257299654252835	0.303476922880502	0.4254391203740708	0.021351292416703	0.6274031052150948		0.87516
ENSG00000105696	TMEM59L	GGE	61	0.6554926701191355	0.3213506295777137	0.2702210513400555	0.4843341379177915	0.0047051843911255	0.3881853630056766		0.68934
ENSG00000105697	HAMP	GGE	27	0.7954262367384066	0.4523333260070845	0.8109233298429259	0.6272058005918244	0.0775329580295912	0.6996187611123128		0.95899
ENSG00000105698	USF2	GGE	47	0.246362147821631	0.4792044954008656	0.8425248600279358		3.878140143526922e-05	0.6070879901988491	0.56795
ENSG00000105700	KXD1	GGE	36	0.0068312489365028	0.6254677121687604	0.3871922463148509	0.00202403630793	0.0678499835565381	0.0067511643110194
ENSG00000105701	FKBP8	GGE	80	0.0748943337359061	0.3738368870705439	0.8059696914712939	0.7550386448200177	0.319785966203817	0.4092814034125973	0.88927	0.61557
ENSG00000105705	SUGP1	GGE	174	0.4407264500130696	0.231878805592584	0.8920933666478537	0.0915800966625998	0.0794504962058924	0.632643711201162	0.1243	0.76243
ENSG00000105707	HPN	GGE	84	0.5899912713898953	0.8102113746051556	0.302726683972144	0.8151369445013137	0.1730008489131654	0.7798125122198144	0.79201	0.8295
ENSG00000105708	ZNF14	GGE	168	0.000423252685172	0.2668215886072235	0.8011525774560528	0.0047652008914606	0.0005194202926214	0.006170425521442		0.5838
ENSG00000105711	SCN1B	GGE	66	0.76007817649348	0.0473634465138538	0.0029227379342466	0.9995049058374664	0.0254143888579408	0.0232651166713079	0.37559	0.64774
ENSG00000105717	PBX4	GGE	121	0.7226145345396479	0.1001889286032937	0.1738055869562526	0.0255378572873425	0.1631584403510715	0.3767093122935367		0.67197
ENSG00000105722	ERF	GGE	97	0.3416865289922576	0.4415683184917475	0.177501585429575	0.7760626512653181	0.2929464791508487	0.2742379875174768	0.84963	0.69188
ENSG00000105723	GSK3A	GGE	29	0.6786927941023813	0.590441910739372	0.5213782790416097	0.767078859220451	0.3156616372937167	0.8947651220279037	0.31446	0.91573
ENSG00000105726	ATP13A1	GGE	244	0.805920795143993	0.4996629342515968	0.2948950705127421	0.5691214094985086	0.0169487535113015	0.7944774511347825		0.64441
ENSG00000105732	ZNF574	GGE	222	0.1261992531157567	0.637534358817184	0.0662026209840303	0.5990999686666574	0.0001883032739711	0.166522970055523		0.35208
ENSG00000105737	GRIK5	GGE	183	0.6561981171338505	0.3117292005679846	0.1685905164331958	3.700648721358867e-05	0.7139826828466511	0.0411868509100922	0.012707	0.0011304
ENSG00000105738	SIPA1L3	GGE	464	0.0224284378377562	0.9978217062743278	0.4454780739651075	0.795092723718605	3.875186903671102e-05	0.1556666591877381		0.33963
ENSG00000105750	ZNF85	GGE	162	0.2755043275726179	0.029756604623669	0.1159385014886891	0.0004126854894169	2.2970731789846905e-05	0.152087060751625		0.85567
ENSG00000105755	ETHE1	GGE	68	0.3028790967041267	0.0038856391153403	0.230988889344677	0.8286728055615094	0.0236183737817035	0.0416744548360194		0.73232
ENSG00000105767	CADM4	GGE	63	0.2229003309786521	0.9492899165819084	0.3099600975834978	0.9793345927362234	0.069344046383374	0.6517512080809791	0.70156	0.92687
ENSG00000105771	SMG9	GGE	140	0.9623387388727442	0.3250465390362954	0.4556916972445616	0.3445647395668971	2.5348004488463626e-05	0.6318644198861039		0.27248
ENSG00000105778	AVL9	GGE	123	0.7633405918405513	0.5483383288308356	0.4026726184934259	0.4226635212327262	0.0036455839268909	0.8371044252625299		0.17825
ENSG00000105784	RUNDC3B	GGE	57	0.5115703841958217	0.2696337185301233	0.2712318819811386	0.9369819444612256	0.0323542998598035	0.5845780561326683		0.65211
ENSG00000105792	CFAP69	GGE	133	0.2197476602843206	0.3570323922866939	0.8800171137447828	0.2515650127026279	0.0001066947696045	0.5812855338114798		0.34357
ENSG00000105793	GTPBP10	GGE	39	0.5866249965547063	0.8992170968044285	0.3896263967611046	0.2245610368638944	0.3415006588733296	0.8963731424184775		0.68585
ENSG00000105819	PMPCB	GGE	113	0.4206675379679352	0.3174268072326201	0.1242778860654421	0.0490964703011556	0.0005573480658576	0.3933961465525852		0.55672
ENSG00000105821	DNAJC2	GGE	95	0.7583617434903402	0.6940650697048127	0.3568777246025051	0.6726575629962369	0.0007781857268525	0.6585196083796863		0.86625
ENSG00000105825	TFPI2	GGE	63	0.932683983313258	0.4891319586542099	0.9063471263575322	0.912359722648326	0.0008416421351087	0.6579488168828149		0.749
ENSG00000105835	NAMPT	GGE	50	0.4882217749740531	0.2199707144694505	0.5437542667036255	0.935905828651078	0.1053452097568353	0.700705876754361	0.12483	0.96251
ENSG00000105851	PIK3CG	GGE	248	0.0080023422437463	0.0218563901783108	0.583896405489555	0.0012979052682579	0.4956105911332129	0.0025096558644406		0.074917
ENSG00000105852	PON3	GGE	104	0.906621412892264	0.3517006960898942	0.4958868951336024	0.1577158398891379	0.0070402306979399	0.8809040707488155		0.61785
ENSG00000105854	PON2	GGE	75	0.2949733207456364	0.7633290270849462	0.2994531476532223	0.0531750603046878	0.0965201549937779	0.6464060682215202		0.9422
ENSG00000105855	ITGB8	GGE	134	0.0543354951696241	0.7642596965245095	0.97250662575485	0.9838569399341088	0.0451144060872344	0.420271100208188		0.81916
ENSG00000105856	HBP1	GGE	73	0.7035964540765465	0.5169400299391198	0.3976279793812707	0.0070830778323268	0.6641017248533061	0.348408357461318	0.95752	0.10534
ENSG00000105865	DUS4L	GGE	63	0.2045481085912981	0.22641679235448	0.2986497723319782	0.7304935913319737	0.0003699523030155	0.2346394563484974		0.44919
ENSG00000105866	SP4	GGE	234	0.9986730741039886	0.0371683628655575	0.3741247945483946	0.9273737062808513	0.0001723539180108	4.251029941287571e-13	0.71125	0.035919
ENSG00000105875	WDR91	GGE	173	0.5499102081751361	0.2513512787011666	0.3855425373810912	0.0052986841983666	0.0256740032849213	0.4214812442883807		0.19027
ENSG00000105877	DNAH11	GGE	1393	0.175615682639137	0.7631882086667965	0.4538353456539954	1.7700121090785602e-09	3.642053408132408e-15	0.4557134235701673		0.48753
ENSG00000105879	CBLL1	GGE	73	0.5742381691538627	0.4109036266628485	0.5414548159473598		1.854025411342658e-09	0.6970077766794327
ENSG00000105880	DLX5	GGE	51	0.0387321804073693	0.8001545621884518	0.0428803555723779	0.4103121818882765	0.0410765627590409	0.0748952012478456		0.75642
ENSG00000105889	STEAP1B	GGE	72	0.9460106353397268	0.1238118754887078	0.9761527782616166	0.1394524272099747	0.0471307962461984	0.6256737779222045	0.58345	0.72751
ENSG00000105928	GSDME	GGE	150	0.5014763109330205	0.285080592520689	0.7233682402343189	0.0001238889109938	0.0023629995353731	0.5156633682023946		0.30195
ENSG00000105929	ATP6V0A4	GGE	212	0.1364484903952342	0.9042890011993978	0.6647600953951434	0.0034450500746583	0.0128678654290913	0.4723327483482197		0.23576
ENSG00000105939	ZC3HAV1	GGE	190	0.5540597155157517	0.2501676273128013	0.8444711274193661	0.0208517668471002	0.3803072845279951	0.5319720419060336	0.29678	0.29683
ENSG00000105948	TTC26	GGE	112	0.8147284926579746	0.30406605320681	0.5038825523472787	0.0319681696200418	0.1021247431733168	0.6286627228490353		0.38926
ENSG00000105953	OGDH	GGE	135	0.6110208659880423	0.0417902021707075	0.710341936970579	0.3457289331010962	0.8644445191977976	0.240894489254431	0.78953	0.16014
ENSG00000105954	NPVF	GGE	48	0.872188900537744	0.0900384549854934	0.3681290131383739	0.945718261563658	0.022121125185682	0.4233277831207394		0.52929
ENSG00000105963	ADAP1	GGE	113	0.5475614682914971	0.3257798891506773	0.0480418191620378	0.1673597354957166	0.161220834510714	0.2767113759667671		0.41132
ENSG00000105967	TFEC	GGE	71	0.5384297933880211	0.6358088741012475	0.7577854125233248	0.2193044239535823	0.1187671018532963	0.9460768398083576		0.15887
ENSG00000105971	CAV2	GGE	55	0.919887087823028	0.4924014657164841	0.5119871659917589	0.6981384941908441	0.0725273331645499	0.8276002291187092		0.8903
ENSG00000105974	CAV1	GGE	55	0.6614694391646185	0.4819234884847042	0.932890081773806	0.969812694356567	0.0129073798444699	0.7795735294613428		0.70738
ENSG00000105976	MET	GGE	261	0.9172983940466758	0.9164642905057584	0.0651440660373701	0.1486374993201585	0.0046777658842769	0.4851317523300845	0.40058	0.61029
ENSG00000105982	RNF32	GGE	99	0.4538592281467161	0.0466092693265524	0.0426897020987879	0.0002917466156083	0.0151820075699166	0.0376954470638215		0.35066
ENSG00000105983	LMBR1	GGE	63	0.9201035708979828	0.250048543578719	0.2417437128243862	0.4397336820698931	0.0080566896656259	0.5461456512925935		0.33954
ENSG00000105989	WNT2	GGE	75	0.0078448305910455	0.1539578758783714	0.1234205492457145	0.7612503707746975	0.0716820100715303	0.0336362087370612		0.93598
ENSG00000105991	HOXA1	GGE	96	0.7282915668339668	0.606562020373359	0.7202549026067125	0.4037556436930469	0.0092362127526606	0.9538545198708296		0.46634
ENSG00000105993	DNAJB6	GGE	69	0.9795329571981116	0.2429151908701025	0.0097817266613252	0.4943392737983224	0.1699138787732465	0.1173076378587842		0.88053
ENSG00000105996	HOXA2	GGE	88	0.0208026951020574	0.2865019422400993	0.0308707670852786	0.8432992507460826	0.0802422050506256	0.0653962445207049	0.4052	0.85269
ENSG00000105997	HOXA3	GGE	89	0.617819915750137	0.1439393277954522	0.0210542273842662	0.6411867375361264	0.0997420734287439	0.0936700342238985		0.79614
ENSG00000106003	LFNG	GGE	75	0.1081499102097753	0.077845278902998	0.3349066259411711	0.1074760638731925	0.7549785758017399	0.0896315359241381		0.12874
ENSG00000106004	HOXA5	GGE	53	0.5408201173425884	0.5907406425513739	0.2719415305482064	0.5552839693539728	0.0433549526167426	0.723894787134111	0.97206	0.74707
ENSG00000106006	HOXA6	GGE	80	0.8994100638455842	0.870711856481023	0.808107452799297	0.0079834402833285	0.4519693696399433	0.6577033513620998		0.23724
ENSG00000106009	BRAT1	GGE	291	0.5226365922004338	0.880984828506774	0.3443614359633289	0.7405096863233007	0.8195704467214395	0.8886431634261328		0.86367
ENSG00000106012	IQCE	GGE	202	0.0321321107991948	0.1447245683459949	0.4944464482065316	0.0076794068286518	0.0038510858429259	0.1464009786187599		0.35095
ENSG00000106013	ANKRD7	GGE	46	0.989701864067298	0.4617453543906824	0.8266828075594355	0.00284624469368	0.3157363932125226	0.6156875729845745		0.11023
ENSG00000106018	VIPR2	GGE	123	0.9004440961868114	0.4525497764374916	0.2622998243209367	0.0475830273698283	0.0208866285515709	0.6551808005851187		0.74148
ENSG00000106025	TSPAN12	GGE	52	0.4422029385878877	0.2681421221497943	0.2744025548625532	0.030834571122185	0.1948584869279411	0.3529668748532214		0.77032
ENSG00000106031	HOXA13	GGE	56	0.1326986227280507	0.8163476323139466	0.8482173295105551		0.0001627343475138	0.4634578725242729
ENSG00000106034	CPED1	GGE	194	0.3590052707778026	0.8486929272564763	0.741353631067103	0.063386369897319	9.740515565651537e-07	0.8176661258026432		0.90404
ENSG00000106038	EVX1	GGE	115	0.8258835815334784	0.4832287658917759	0.9874796621202973	0.0421963411904808	0.528698948602957	0.7834713839734864	0.99391	0.2862
ENSG00000106049	HIBADH	GGE	69	0.6872963565578589	0.0491859685398405	0.2363670008968592	0.1428576638602942	0.0980614298326902	0.2828384463672805		0.84332
ENSG00000106052	TAX1BP1	GGE	137	0.5919608159124987	0.365037635740909	0.857497956272991	0.0570728355742012	0.0044963166600733	0.8971325823589591		0.46369
ENSG00000106066	CPVL	GGE	96	0.9869124999131124	0.3569047969718769	0.8492832820108006	0.0146718542419254	0.1405717524280383	0.6895895172712547		0.194
ENSG00000106070	GRB10	GGE	112	0.0558014857456266	0.7813370729269931	0.0133889862452909	0.6307601831542038	0.0089015430103297	0.0092349159077225	0.038186	0.36105
ENSG00000106078	COBL	GGE	336	0.9490806505644632	0.2995036005237618	0.9255525984052116	0.0784811625505431	0.0244348710976663	0.2002244015704413		0.51557
ENSG00000106080	FKBP14	GGE	35	0.1120729220032551	0.5785303728508597	0.6886116838009018	0.7634062520984031	0.0553784026891787	0.3562819763709458		0.50262
ENSG00000106086	PLEKHA8	GGE	77	0.5133920482623262	0.0298843144803356	0.6513568166399389	0.9088854876953388	0.0056884733186387	0.1644147412449198		0.51806
ENSG00000106089	STX1A	GGE	39	0.0053839163635747	0.3279273027303889	0.6252535716462982	0.914756302293472	0.0276013079573629	0.0779620582333251	0.79694	0.88917
ENSG00000106100	NOD1	GGE	305	0.9054582762439812	0.9061881637383812	0.1316602386635822	0.6016995218360921	0.4850118301123702	0.6775725953383971		0.52904
ENSG00000106113	CRHR2	GGE	111	0.8467035989187315	0.7947186033192342	0.4879167527889892	0.3435357317207628	6.769098992074729e-05	0.8217008985556123		0.39859
ENSG00000106123	EPHB6	GGE	272	0.8602426403792609	0.1249343593257262	7.200195451462457e-08	0.0148889842862353	8.891214432372099e-27	0.4953891641110505		0.82902
ENSG00000106125	MINDY4	GGE	144	0.7487651852017179	0.4161608033290715	0.8499797511224796	0.5613324045155448	4.544119878489829e-06	0.251335737647989		0.8186
ENSG00000106128	GHRHR	GGE	94	0.5131358894521582	0.1226888441060905	0.5763233731150839	0.0137368408829006	0.0734979233460551	0.4926304137311227		0.45698
ENSG00000106144	CASP2	GGE	95	0.3116358686275483	0.7431607880467053	0.0943328578590877	0.1847299451092033	0.0049412026473274	0.3989515290174438		0.1634
ENSG00000106153	CHCHD2	GGE	47	0.6825110976846646	0.8312818299715847	0.2858257686730091	0.6249136187430232	0.0077336203297473	0.7824027033133472		0.79231
ENSG00000106211	HSPB1	GGE	70	0.8424630580326359	0.4330993394265066	0.7150505386268031	0.9493558145734716	0.005450019747161	0.6723550330980534		0.39158
ENSG00000106236	NPTX2	GGE	76	0.8406585218193082	0.9169666193825916	0.7257734134023027	0.6378856974724834	0.3035050512423323	0.995483849056254		0.50756
ENSG00000106244	PDAP1	GGE	30	0.8250217591551849	0.2595978568827757	0.4002448215591468		0.0010475340974025	0.4355717971984553
ENSG00000106258	CYP3A5	GGE	108	0.6734234449680048	0.0661484525823452	0.1439321673880928	0.0023429493766571	0.006510269529836	0.1303457185095463		0.73797
ENSG00000106261	ZKSCAN1	GGE	96	0.5540686830853689	0.3223927331808951	0.2492061927686237	0.79804062176337	0.0168159269835053	0.4400793493747221		0.91293
ENSG00000106263	EIF3B	GGE	133	0.656708625108211	0.7718498845297318	0.6312217377267351		8.405212181268499e-21	0.9125967640514178	0.21439
ENSG00000106266	SNX8	GGE	131	0.264802079897773	0.5263498024516273	0.3601164447361579	0.5392094066014377	0.0249446834085691	0.5473648589077222		0.71439
ENSG00000106268	NUDT1	GGE	63	0.9932765158870762	0.1924299673589371	7.108022249147852e-07	0.000688222016107	1.7693167039767936e-06	0.2221237286504359		0.12048
ENSG00000106278	PTPRZ1	GGE	500	0.7911320788980194	0.2082795710499868	0.172161580673837	0.0966740849899018	0.0115807931232777	0.5292202807908616		0.78166
ENSG00000106290	TAF6	GGE	149	0.4986550276335857	0.8511448987328213	0.0819098354527971	0.273855959127844	0.0059172278123281	0.4762142553016183	0.33729	0.56145
ENSG00000106299	WASL	GGE	62	0.6580719470496275	0.7216743279430655	0.5448083253284235	0.6462155290598832	0.0371777771316243	0.9275842229173556		0.6003
ENSG00000106302	HYAL4	GGE	130	0.8383767743147901	0.6760529823920454	0.381375125286682	0.0005268530151321	0.1137227639968756	0.5081617527179989		0.33407
ENSG00000106304	SPAM1	GGE	109	0.0229866926127795	0.3906244622414572	0.7912742223573299	0.0061458249036642	0.0200003678770519	0.1271289389491498		0.27601
ENSG00000106305	AIMP2	GGE	110	0.0205182303549287	0.6126772203085458	0.5694455498036146	0.1475574993591371	0.0112069868747111	0.2087425906382739		0.65335
ENSG00000106327	TFR2	GGE	198	0.9403062770094126	0.8294555484732338	0.4325871871806617	0.0092707726372068	0.0141016948931823	0.8529355209255468		0.86872
ENSG00000106328	FSCN3	GGE	131	0.9185067802407632	0.0603206906462866	0.5659473457565583	0.0043464622444989	0.0257039669178605	0.2495909412134926		0.10379
ENSG00000106330	MOSPD3	GGE	76	0.0413719328505203	0.2468321654911248	0.9168361047780402	0.0912191748917389	0.0346994058643941	0.2566058066871501		0.96979
ENSG00000106333	PCOLCE	GGE	96	0.9761610630119556	0.734539739850189	0.0402499680888958	0.0005277285682806	0.7829574738022036	0.0348372596325562		0.13065
ENSG00000106336	FBXO24	GGE	151	0.1823555386492935	0.8199651766039865	0.9461456893139106	0.0352390134224288	0.0071219093110893	0.7244966212376285		0.47637
ENSG00000106341	PPP1R17	GGE	49	0.3525166655341191	0.8351986211397192	0.2725191977604524	0.3698810757552061	0.0050640536596151	0.643789491866853		0.95841
ENSG00000106344	RBM28	GGE	183	0.3124634937034699	0.1722637237707693	0.0932394468374987	0.1643093570568247	3.2029540530706694e-06	0.2262549427148437		0.51324
ENSG00000106346	USP42	GGE	407	0.4458322654353046	0.1281018536600085	0.0097874801237292	0.5310428653356827	6.1646567220268114e-27	0.2819707416727139	0.56486	0.77472
ENSG00000106348	IMPDH1	GGE	120	0.5038857120101699	0.3220015773266779	2.2765794355643335e-07	0.0051239397914048	1.2105917646425556e-13	0.6116959295679063		0.36395
ENSG00000106351	AGFG2	GGE	110	0.8120726744264753	0.8250711834201664	0.8744311050410671	0.6140709001388389	0.0007335990116834	0.8859131026608863		0.95299
ENSG00000106366	SERPINE1	GGE	114	0.7437912807457545	0.4366733147026789	0.2587199891100638	0.0994866646665889	0.2888993183734764	0.5607917640620328		0.5394
ENSG00000106384	MOGAT3	GGE	104	0.5870811641089799	0.4324754973089342	0.3178433575487536	0.1923738633188852	6.230754747710796e-05	0.6724238259741		0.51429
ENSG00000106392	C1GALT1	GGE	70	0.448251366139774	0.3729513762500578	0.2953925802761121	0.7105101004434573	0.0518826067706731	0.664964266025905		0.59756
ENSG00000106397	PLOD3	GGE	222	0.5494988642909688	0.9067895772547938	0.1243486890159298	0.0039696974603543	0.0070810312002049	0.4659892434970557		0.40251
ENSG00000106399	RPA3	GGE	35	0.1211977296587481	0.9100659676688216	0.9770084011632864	0.5608084586869926	0.0283125655727567	0.3244965335692839		0.5054
ENSG00000106400	ZNHIT1	GGE	47	0.802136245811034	0.9810404146242044	0.9479024364389496	0.7766062790080756	0.3734548027147839	0.9988769670226156		0.45675
ENSG00000106404	CLDN15	GGE	46	0.993770689657102	0.8606262200208736	0.9336819793241168	0.6262931643107839	0.3695408271232857	0.999839018498716		0.82969
ENSG00000106415	GLCCI1	GGE	94	0.8519818324993773	0.1402623284668197	0.140116823553298	0.5723605378127574	0.0634135653965647	0.2872002067088008		0.71409
ENSG00000106436	MYL10	GGE	62	0.7080315824254304	0.2253821414566529	0.1544403548828514	0.71710451020805	0.0780969011766702	0.4451045779076242		0.87177
ENSG00000106443	PHF14	GGE	87	0.4153476779344366	0.0203312368495643	0.4643762802651501	0.4139289612636286	0.020591774197277	0.1722921512546311	0.17239	0.88874
ENSG00000106459	NRF1	GGE	44	0.0482926934834055	0.98478079876097	0.0115699748668948	0.0180194827588694	0.614508183931681	0.0095295520020512	0.69041	0.17962
ENSG00000106460	TMEM106B	GGE	44	0.4920691762886934	0.4696164582569215	0.8197934004412238	0.9471281222663882	0.2883547475734249	0.9315476338562584		0.83318
ENSG00000106462	EZH2	GGE	68	0.4541113044824435	0.2824747276502057	0.9725532884631232		3.930238996431587e-09	0.6687903800816817	0.42433
ENSG00000106477	CEP41	GGE	87	0.7905841596457133	0.8921855902205337	0.6937914594544103	0.2681451763757112	0.0144066093229042	0.9867804108618362		0.84249
ENSG00000106479	ZNF862	GGE	322	0.0145637571308978	0.8223521717360344	0.013796889336726	0.15736048494916	1.7873905011549488e-06	0.0123910754787077		0.81109
ENSG00000106483	SFRP4	GGE	95	0.7159389727305094	0.2682395055309122	0.4267355417377493	0.0978166687124488	0.0808363191813549	0.7686173712799136		0.69574
ENSG00000106484	MEST	GGE	57	0.6681817236505924	0.1824475865984927	0.4820873507765566	0.6234767795074012	0.0263170937517075	0.5237416510875388	0.099998	0.72954
ENSG00000106511	MEOX2	GGE	77	0.7999281169187428	0.412213141001992	0.9675228133456464	0.7347149317017986	0.1935511507834154	0.9291528018534756		0.87604
ENSG00000106524	ANKMY2	GGE	100	0.6951133185175237	0.6426080072633289	0.0528681268291903	0.0212006517684263	0.1244553773599802	0.3644769439876275		0.92806
ENSG00000106526	ACTR3C	GGE	63	0.92644090638133	0.3980543633637428	0.3070983740859427	0.4656804927003574	0.0043576750965474	0.5234521675132202	0.67673	0.15939
ENSG00000106537	TSPAN13	GGE	35	0.0197036456278009	0.0469586280331157	0.5775989824500036	0.9063229384141146	0.0999456952795128	0.0523166428266219		0.93634
ENSG00000106538	RARRES2	GGE	37	0.8488721108988525	0.2399876741813688	0.0847181406552957	0.5886528682219688	0.2241911331083508	0.245453006825673		0.46292
ENSG00000106541	AGR2	GGE	31	0.5019402220639384	0.717882531940745	0.3073454176960081	0.7200245366641043	0.0155075694188218	0.700304693094701		0.73576
ENSG00000106554	CHCHD3	GGE	61	0.328441205621746	0.5218330751719112	0.1145870877359714	0.5686780653623658	0.0435298463419029	0.4873252655765463		0.70377
ENSG00000106560	GIMAP2	GGE	92	0.0256827474809147	0.19193292349662	0.6455316942004579	0.3029057562888425	0.0006294713114031	0.085791913633473		0.76512
ENSG00000106565	TMEM176B	GGE	76	0.5308537410538015	0.1735285086917262	9.543197900054716e-05	0.0540552667217942	0.7413141315518472	0.0009282814480675		0.46499
ENSG00000106571	GLI3	GGE	367	0.013593380795971	0.8307988980017538	0.2892649435740594	0.7030143972450653	0.1134037758399693	0.0697109760193085	0.0041508	0.71903
ENSG00000106591	MRPL32	GGE	57	0.9310456526278544	0.0721370716200439	0.1081500184802857	0.3118553222077888	0.0002918046298544	0.0753895777196257		0.35145
ENSG00000106603	COA1	GGE	38	0.6769489319216657	0.7826555218767297	0.1899431789625106	0.7674108590755241	0.0031173496053823	0.5384159201940721		0.84587
ENSG00000106605	BLVRA	GGE	75	0.376347581381712	0.36960190294103	0.0383258101744765	0.8049250752712459	0.0013438739204888	0.1117519551656596		0.72077
ENSG00000106608	URGCP	GGE	191	0.6840621537237993	0.2822186119507079	0.2852629272743009	0.8698524309645526	0.1434585290541531	0.5399278119250819
ENSG00000106609	TMEM248	GGE	77	0.7595740480257372	0.90836184416741	0.198812693414823	0.4969261059524246	0.1285680675338334	0.7788755209218694		0.71043
ENSG00000106617	PRKAG2	GGE	113	0.7931968565558628	0.0103552680504969	0.709919518149529	0.0498642329656988	0.7840184708995641	0.1254875744721523	0.25558	0.45737
ENSG00000106624	AEBP1	GGE	291	0.5689844492308413	0.7929431184158175	0.2426784283371494	0.0002891365591302	0.0284997093173223	0.3785835904208719		0.18624
ENSG00000106628	POLD2	GGE	108	0.2077532251340982	0.3267329705351358	0.550411441094849	0.0120585609268516	0.7056454828679043	0.3600355567001175		0.079639
ENSG00000106631	MYL7	GGE	42	0.6399421388120308	0.3765848321711192	0.1102590579073445	0.4569735638701065	0.2066400431584234	0.5641430593845849		0.74088
ENSG00000106633	GCK	GGE	57	0.4564297562028585	0.3634311409859296	0.4924773710223667	0.9148104891419436	0.0588643693568564	0.4278141772341299	0.72416	0.84997
ENSG00000106635	BCL7B	GGE	39	0.7441485232443417	0.0568135983793328	0.6107493075203325	0.9068412757535028	0.1757454177287743	0.4192108104341846		0.83768
ENSG00000106636	YKT6	GGE	33	0.8613175680199449	0.7685904106190691	0.1843716964553499	0.7104059872179274	0.5606404667336884	0.7404120108820968		0.80235
ENSG00000106638	TBL2	GGE	111	0.5267442231237429	0.5192216973339278	0.2217570731032755	0.0055128423345403	0.2331243811916402	0.3351293134412497		0.020863
ENSG00000106648	GALNTL5	GGE	108	0.0062219517630204	0.0274158723586468	0.193784831104509	0.0774619302557763	0.0018628384585562	0.0138924361858604		0.53012
ENSG00000106665	CLIP2	GGE	249	0.7980656766693071	0.4804368802604973	0.1937731489993209	0.000450018030421	0.5621032533155629	0.0502145466115278	0.005497	0.029403
ENSG00000106682	EIF4H	GGE	39	0.4745066497156389	0.7871862623483237	0.6533559499121442	0.6221208702664862	0.0057626791378191	0.8644521558675514	0.75909	0.23467
ENSG00000106683	LIMK1	GGE	142	0.3898134079013685	0.592491708064897	0.7766904268069719	0.759781172688585	0.2566258854009641	0.8532165512441896		0.62791
ENSG00000106686	SPATA6L	GGE	129	0.4725497913966575	0.5667947477424995	0.666719868445758	0.4110316609408045	7.213403263777814e-05	0.7274819129451227		0.93919
ENSG00000106688	SLC1A1	GGE	147	0.3634750303028711	0.1753025514363768	0.2194790857463821	0.0617264971247927	0.3941593780051917	0.2882160753074709		0.40024
ENSG00000106689	LHX2	GGE	63	0.368221902942808	0.4626036055001706	0.8172338509539949	0.7869731022220839	0.0749870433915797	0.7811064935729997	0.79631	0.45527
ENSG00000106692	FKTN	GGE	93	0.8811278149789137	0.1098398213420846	0.2552882522810867	0.8163578425810237	3.774827166595197e-05	0.2006766433956526		0.56004
ENSG00000106701	FSD1L	GGE	45	0.9363839033229736	0.613658564457318	0.9633742894415922	0.7761414246228742	0.22570504916346	0.9833156578183738		0.75804
ENSG00000106714	CNTNAP3	GGE	238	0.8660713351585088	0.2175332229905872	0.8058752426609705	0.0476797507485563	2.6957171739914985e-06	0.7285494336571305		0.20771
ENSG00000106733	NMRK1	GGE	33	0.969605533953504	0.0520218756486069	0.227012058752087	0.2268568501863705	0.1416994638459499	0.1163242319107079		0.45207
ENSG00000106771	TMEM245	GGE	161	0.1639035376317964	0.4228717389330573	0.1094180313979098	0.0106338936479604	0.0008155296540698	0.2253917614098659	0.79678	0.42512
ENSG00000106772	PRUNE2	GGE	712	0.0947555262679869	0.8084388382262357	0.5692527056123365	0.0097992848918743	3.627169574386207e-11	0.4971584310801606		0.66686
ENSG00000106780	MEGF9	GGE	88	0.2775659562174223	0.0410053091379147	0.1802423689138849	0.9061924891486336	0.1367700159251566	0.1015128363565875		0.69826
ENSG00000106785	TRIM14	GGE	55	0.0191048167632965	0.53156508256596	0.2418346851421249	0.0392054219500482	0.9669291878221716	0.044760466275171		0.3086
ENSG00000106789	CORO2A	GGE	154	0.8367360174210764	0.9880531115913516	0.387506391556331	0.2223698389317973	0.0043622385264892	0.9139167911631796		0.56043
ENSG00000106799	TGFBR1	GGE	61	0.3937897402071707	0.1879913388517169	0.2389356781082907	0.8152302727634071	0.0130563055254152	0.391790231411095	0.95943	0.65639
ENSG00000106804	C5	GGE	241	0.5194742575488106	0.5064099318522595	0.4547069751184585	0.1897288107457233	0.0001217934881738	0.8090948622485756		0.89236
ENSG00000106809	OGN	GGE	56	0.6691281677665942	0.7988624467877895	0.265177131451462	0.1331180698446003	0.538657765197323	0.7768012986818928		0.82951
ENSG00000106823	ECM2	GGE	148	0.058757967343757	0.29965630741341	0.982923153261209	0.1316074616563868	0.000777678637375	0.2792215028072338		0.71603
ENSG00000106829	TLE4	GGE	118	0.6350093189437995	0.9733679553372035	0.1685384801150951	0.1497479150473707	0.3435619453732835	0.5236963368334699	0.93943
ENSG00000106852	LHX6	GGE	35	0.7396411103649376	0.0012040237709946	0.335714108639338		2.1570483260038713e-09	0.0118456370503122	0.36287
ENSG00000106853	PTGR1	GGE	79	0.7702397852136629	0.5772101331228607	0.1567966048894132	0.0765667438874267	0.3207532435729589	0.6423959655966489		0.96997
ENSG00000106868	SUSD1	GGE	151	0.727353358743478	0.6555223666747241	0.5089887637056356	0.3598341423411455	6.065023849986679e-05	0.763501074736452		0.72752
ENSG00000106927	AMBP	GGE	117	0.538131107507724	0.0573388249932559	0.2667063306335577	0.1614178887754526	0.0106695615365324	0.3256812848644734		0.97915
ENSG00000106948	AKNA	GGE	357	0.7189994362354889	0.7638784628933547	0.9083247701670248	0.0004458410848325	0.0602790103964753	0.5629689114903222		0.40788
ENSG00000106952	TNFSF8	GGE	38	0.8149077031664237	0.8111216053150863	0.9238551902340116		0.0002073436554631	0.9897013858766852
ENSG00000106976	DNM1	GGE	87	0.8569630103506304	0.4890356164098156	0.4479386215463317	0.0085688430126082	0.967093257273264	0.3862905399782572	0.35747	0.0070796
ENSG00000106991	ENG	GGE	168	0.4922779687262198	0.8568276838219995	0.0262748737258702	0.6161571014909362	0.0612850170478919	0.2184687645739933		0.97844
ENSG00000106992	AK1	GGE	51	0.0139625275566184	9.091097138406542e-05	0.5024554398603016	0.4713934740483904	0.0056955633277161	0.0001325433690727		0.7887
ENSG00000106993	CDC37L1	GGE	33	0.8138794130844795	0.9523298216200292	0.6885401220406506	0.0042918413778019	0.171372965435346	0.1604115690541799		0.16001
ENSG00000107014	RLN2	GGE	68	0.7761782469850189	0.5389612951894702	0.9280411945533114	0.2239951729183879	0.0286648166373719	0.9670054005209356		0.43936
ENSG00000107018	RLN1	GGE	64	0.7330370725558291	0.7276400157499501	0.6141107244560475	0.7933733907857359	0.0003096421694956	0.7395030632177879		0.94604
ENSG00000107021	TBC1D13	GGE	70	0.7846560373836784	0.0776930006771128	0.1634533991798935	0.7746723801267146	0.0116783158099237	0.243099033398948		0.90199
ENSG00000107036	RIC1	GGE	305	0.0525723242871984	0.7904356055178583	0.676963013737607	0.3112505628741732	0.00060240463404	0.3707836172855921		0.3871
ENSG00000107077	KDM4C	GGE	226	0.5616729222354766	0.1580965916399033	0.3556219090788015	0.6632631511388491	0.0102355323150492	0.356076898257839		0.47206
ENSG00000107099	DOCK8	GGE	595	0.0066998836085102	0.6983166941378298	0.6935457838449164	0.0704695144780693	7.257975117697869e-07	0.1043239937223454		0.58556
ENSG00000107104	KANK1	GGE	572	0.0825865454854787	0.1369148477513722	0.1951933416713615	0.0001126820528385	4.748234355092896e-05	0.0932851813370909		0.50922
ENSG00000107105	ELAVL2	GGE	63	0.5850205912586912	0.8364142555618053	0.2297817887304044		0.0112455222869229	0.6196468214651567
ENSG00000107140	TESK1	GGE	122	0.0621095461961994	0.8733974599568739	0.5134365132436235	0.59941468271237	0.1507473376577414	0.4006581758870899	0.067845	0.8673
ENSG00000107147	KCNT1	GGE	262	0.8185600723894002	0.8991777048819867	0.0033493669432478	0.3508156186277732	0.000374262901972	0.0399173581641087	0.016514	0.65933
ENSG00000107159	CA9	GGE	140	0.8279348545679817	0.539950614241821	0.0927663962899173	0.2328108851861657	1.0635848309927155e-05	0.2940097139591907		0.42128
ENSG00000107164	FUBP3	GGE	74	0.7615346469344004	0.9956848948998542	0.6111106623436833	0.7209366346080083	0.0257164569070834	0.9618771556772177		0.9261
ENSG00000107165	TYRP1	GGE	207	0.4974138029042645	0.8743590523724646	0.9214416227122372	0.0041382148164118	0.0002415642615491	0.9504552233395404		0.55818
ENSG00000107175	CREB3	GGE	85	0.8759866582673042	0.790733318796626	0.7251340171843179	0.0110732122691217	0.0283364731696441	0.921789326577314		0.76717
ENSG00000107185	RGP1	GGE	95	0.413208246473371	0.6010556033139018	0.8638701242781701	0.9593776914534384	0.0003350732129204	0.5691184651752854		0.32431
ENSG00000107186	MPDZ	GGE	613	0.2712440390832678	0.5179685556199594	0.0027379785937623	0.0016177832362281	2.5909612451705325e-06	0.0371855115968008		0.59723
ENSG00000107187	LHX3	GGE	91	0.9457580023332428	0.5285337046258667	0.1750302944845854	0.7843451965228323	0.1785752333998276	0.6561201883180663	0.56783
ENSG00000107223	EDF1	GGE	25	0.6540577521548029	0.7411913585400136	0.9825794786172748	0.6535447915415471	0.935834896991074	0.5287473594825362	0.54129	0.091809
ENSG00000107242	PIP5K1B	GGE	74	0.4813551160623054	0.2496245643463226	0.9980712580226032	0.8879074295250273	0.0048943498778734	0.5565776501599242	0.57977	0.39222
ENSG00000107249	GLIS3	GGE	329	0.4560829921671938	0.3274280281652898	0.6362006806832758	0.0466554875462701	0.0004104428207497	0.7411927363541914		0.98331
ENSG00000107262	BAG1	GGE	159	0.5016114833049413	0.6566192939961049	0.0097564173296178	0.001023020238728	0.7656389959630465	0.0313927744379739		0.35865
ENSG00000107263	RAPGEF1	GGE	183	0.0906500484361309	0.7018453207824087	0.6875514916035201	0.1833508226489542	0.0044434612459754	0.1237382137436041	0.12732
ENSG00000107281	NPDC1	GGE	59	0.545150429306682	0.7243784352038651	0.8225891086220198	0.7563646868156233	0.1781553339936665	0.9674067026954596		0.76388
ENSG00000107282	APBA1	GGE	185	0.7831044952036273	0.8315351930703917	0.7248811682534331	0.3412462516317253	0.480726794580029	0.9403753401616064	0.97688	0.52878
ENSG00000107290	SETX	GGE	667	0.6170810573550686	0.5221733819868133	0.6368776467136932	2.647515758990725e-07	0.0005077306535269	0.2149455245705022		0.41392
ENSG00000107295	SH3GL2	GGE	68	0.9212588095966874	0.1216860824331823	0.1178627341511938	0.2210834557025499	0.0001294057042034	0.0356596317268459		0.61127
ENSG00000107331	ABCA2	GGE	461	0.9305929464039132	0.8007691586249492	0.2604732404261198	0.411781459917359	0.004908766338746	0.8146772415460375	0.67047	0.37086
ENSG00000107338	SHB	GGE	65	0.9642474970283934	0.9403221968469702	0.3081446332380672	0.7792651992221169	0.2928164886336907	0.854029100153906		0.97691
ENSG00000107362	ABHD17B	GGE	33	0.7431397894568422	0.3169445622167375	0.7389683893127239	0.000809573195749	0.3566366456733186	0.0881202288318021	0.79426	0.10831
ENSG00000107371	EXOSC3	GGE	94	0.574321197629967	0.5737045675819592	0.192309608147978	0.0096483213744072	0.0265199336938829	0.5118027647377121		0.59055
ENSG00000107372	ZFAND5	GGE	26	0.9612736496907764	0.3649027407711157	0.3237443272610227		0.0036289565206105	0.5868056092946735	0.97535
ENSG00000107404	DVL1	GGE	220	0.0124573503867353	0.1373299255868015	0.3677543911159537	0.271062293294012	0.0161381856621608	0.0221897895610171		0.54909
ENSG00000107438	PDLIM1	GGE	65	0.9792380290405116	0.8576810168394893	0.3285336954543931	0.0350806192896293	0.182483921705123	0.8414907979644592		0.78555
ENSG00000107443	CCNJ	GGE	56	0.7081833905218691	0.332548246206173	0.8713309366008632	0.5766296191889665	0.3691988570330821	0.8732510442683677	0.82165	0.99156
ENSG00000107447	DNTT	GGE	150	0.6978648113668857	0.1129217597392616	0.5161430759363286	0.375468258231648	2.2762949061749487e-05	0.4596021864086905		0.58447
ENSG00000107485	GATA3	GGE	86	0.8085036144490987	0.5827713475334215	0.1874314925908805		1.86626118577175e-07	0.53163000724192	0.093991
ENSG00000107518	ATRNL1	GGE	148	0.4344011909461176	0.2307268936407989	0.7923551782111571	0.0015054701802159	0.516311021133081	0.1723836555719227		0.12105
ENSG00000107521	HPS1	GGE	189	0.1549991990985377	0.1242463676612983	0.3755215013308907	0.8859836276914432	0.0011753265390551	0.124062051948099		0.57743
ENSG00000107537	PHYH	GGE	89	0.5523788286712231	0.0623251187120184	0.4567410095536506	0.1655743564597051	0.0698675636975053	0.4214995293894258		0.46618
ENSG00000107551	RASSF4	GGE	98	0.2484218072147401	0.582797851643663	0.8090050994033361	0.0647369921706642	0.0854088581801807	0.7535469175430314		0.4902
ENSG00000107554	DNMBP	GGE	410	0.7937683236075503	0.6544732016694323	0.548011409890929	7.154277162899403e-05	0.0016283746255424	0.6003328704499846		0.22226
ENSG00000107560	RAB11FIP2	GGE	104	0.3717718274066842	0.4686937746050046	0.1450725154599105	0.0997362127615897	0.2663577689943839	0.4502473295623045	0.99614	0.39059
ENSG00000107562	CXCL12	GGE	35	0.9670812690415382	0.6077832368063588	0.6808472260739628	0.1078686409243089	0.8202476845719064	0.8368234137222618		0.084728
ENSG00000107566	ERLIN1	GGE	54	0.0296751485144414	0.874798926891889	0.6969795872585319	0.1135812453744299	0.4994060173738628	0.1810281044579929	0.98378	0.1919
ENSG00000107581	EIF3A	GGE	261	0.9666583107182232	0.1792855198823045	0.6588906816216356	0.8035726912437601	0.0025881506002928	0.5578088573958898		0.76516
ENSG00000107593	PKD2L1	GGE	230	0.3570877332825319	0.2161964384350359	0.8690742266177529	0.0004977118220967	0.0005534691977388	0.551825327386314		0.43868
ENSG00000107611	CUBN	GGE	969	0.0506349452890295	0.8070124948926545	0.7375198735969464	0.6847325975345593	0.8284017543399003	0.2433924142337092		0.33396
ENSG00000107614	TRDMT1	GGE	74	0.204469430470349	0.8715538499790627	0.5070237802879796	0.0018634527764366	0.8796703539142411	0.1743501051452709		0.044498
ENSG00000107625	DDX50	GGE	142	0.3682194681230212	0.3982866914592805	0.7720584953285734	0.642690793200025	0.000450383962286	0.645296515357014		0.2403
ENSG00000107643	MAPK8	GGE	41	0.1897082799668469	0.6167670980479005	0.7947474702373385	0.7260320377279479	0.2304737004660569	0.7226149761934855	0.31843	0.9901
ENSG00000107651	SEC23IP	GGE	204	0.1825925346625743	0.521552212862649	0.2126257095667146	9.018830826660429e-08	0.7231466602265044	0.0073976530393797		0.0021934
ENSG00000107669	ATE1	GGE	96	0.5580495006729133	0.8329247137860107	0.116748283845761	0.6240074492094123	0.0053173452290934	0.4428476027102279		0.19418
ENSG00000107672	NSMCE4A	GGE	55	0.4912804983483044	0.3120035754638947	0.5844126733219929	0.8322524234737446	0.0117143770929664	0.7007164653521687	0.71704	0.48784
ENSG00000107679	PLEKHA1	GGE	91	0.5543603173081102	0.8421898360663007	0.7357168814429719	0.7540203276967493	0.0005766640332179	0.8088942380341664		0.41288
ENSG00000107719	PALD1	GGE	229	0.3044397108599128	0.9037159496952788	0.6047588818024081	0.1899592314635248	0.00676376222984	0.8653124710627458		0.82804
ENSG00000107731	UNC5B	GGE	290	0.5992346592910675	0.3301973301499011	0.652850318076815	0.6994144494711847	0.9047384516876604	0.7305906855039033		0.54228
ENSG00000107736	CDH23	GGE	429	0.8839752736526765	0.8389821385470322	0.339171288218278	0.3815103904137702	9.491323304245634e-06	0.7049436805507225		0.15346
ENSG00000107738	VSIR	GGE	80	0.0693465729589478	0.8853151906604746	0.5331937832881136		4.1601920288196195e-11	0.2797011353662931
ENSG00000107742	SPOCK2	GGE	106	0.676708655401238	0.0992521867748604	0.4961583259584322	0.9965154698473347	0.0129368248711628	0.3255897516133318		0.83461
ENSG00000107745	MICU1	GGE	72	0.8970584771710834	0.1132551901269463	0.6017047220357039	0.5987976374782706	0.0014810210947649	0.1479222632452768		0.14635
ENSG00000107758	PPP3CB	GGE	41	0.0718677934925586	0.9100727127555118	0.7743185599881259		0.0884562733348107	0.32615746356386	0.38274
ENSG00000107771	CCSER2	GGE	227	0.5266223246320586	0.7670447614339859	0.0045154765831462	0.095044347090774	0.0266569978448596	0.0643983021053007		0.39815
ENSG00000107779	BMPR1A	GGE	102	0.9502801570362656	0.4707888879478955	0.8795155105858612	0.8041230720848764	0.2054046818801691	0.9575485977408948	0.9249	0.63275
ENSG00000107789	MINPP1	GGE	128	0.5955197680701245	0.6433911057544806	0.9078450936815324	0.3075987837499208	0.0604976781945722	0.962411020915368		0.44364
ENSG00000107796	ACTA2	GGE	39	0.3011483756176018	0.3757801114394672	0.05045925368794	0.6089460557708515	0.6751395607065083	0.2486931718812099	0.22104	0.69184
ENSG00000107798	LIPA	GGE	65	0.4997276601974482	0.6344661993670464	0.6541415949629399	0.2900834626258902	0.0039980672663952	0.8685851765402144		0.44122
ENSG00000107815	TWNK	GGE	164	0.4107850285863187	0.7117650347885174	0.0103374326657354	0.6246366444760877	0.7840362221531727	0.1656987805389776		0.85309
ENSG00000107816	LZTS2	GGE	170	0.0184593806174155	0.2661868798103027	0.1912763306365731	0.241277839905692	0.0488508794023927	0.0231538974768683		0.78152
ENSG00000107821	KAZALD1	GGE	78	0.8347082300429786	0.783398316228344	0.9575100745105252	0.4082627541238764	0.0014496944023509	0.9410221316124036		0.48578
ENSG00000107831	FGF8	GGE	44	0.4691140338102215	0.4152134381254569	0.9838493175568076		0.0001222424744654	0.7189891598303668	0.90982
ENSG00000107833	NPM3	GGE	63	0.0115558440058969	0.0028466297800506	0.5104077453236056	0.7475963500318961	0.0191636655838253	0.0027465819114707		0.96574
ENSG00000107854	TNKS2	GGE	120	0.3123473914483128	0.5759842800068242	0.6176545493541894	0.8161200911504909	0.0035664958470167	0.679234289745321	0.9542	0.73968
ENSG00000107859	PITX3	GGE	65	0.0409061804146259	0.8373983671479905	0.8267737260997228		4.21724660746818e-09	0.2340214616979624	0.4799
ENSG00000107862	GBF1	GGE	339	0.8637352504624827	0.2722557000283934	0.1719167165395028	0.0223475121337009	0.0014958414359802	0.4274069150286997		0.48041
ENSG00000107863	ARHGAP21	GGE	386	0.5132642341736151	0.9654310303251504	0.2919307510076888	1.7384697059739344e-09	0.9916504512832792	0.0013531803149889	0.95051	0.13312
ENSG00000107864	CPEB3	GGE	98	0.7628091504726988	0.2993559256788613	0.8753445660721698	0.6309444786605556	0.2324293269449973	0.8563900817276378	0.4487	0.99849
ENSG00000107872	FBXL15	GGE	26	0.8987332758365123	0.7106275980954114	0.3024647265214614		0.0005065299818909	0.7357712167056213	0.43159
ENSG00000107874	CUEDC2	GGE	66	0.7936462426254004	0.2630158693383255	0.8569473932992204	0.5411045973806788	0.0316329202184251	0.8022569737738445		0.96399
ENSG00000107882	SUFU	GGE	72	0.9184170470655236	0.2943533745912222	0.1837256633404837	0.6947167684501845	0.3991803725163618	0.5469317884243479		0.82897
ENSG00000107890	ANKRD26	GGE	369	0.0699713514588506	0.4670809033380956	0.8157157818792253	0.0009577151610222	0.0001142384681144	0.3536414098563696		0.4028
ENSG00000107897	ACBD5	GGE	112	0.9662662974322356	0.1914192944301576	0.6657767899892864	0.3445734357151996	0.0581090282238525	0.7731136149266115	0.33187	0.68806
ENSG00000107902	LHPP	GGE	79	0.5982181027178413	0.6669057642384564	0.7416523181499668	0.0221488102473892	0.3355967528081526	0.7559836012674087		0.042057
ENSG00000107929	LARP4B	GGE	175	0.7099641190580128	0.6787627593612412	0.3568273922421533	0.8126837424473758	0.244786479241862	0.8560233629026731	0.064354	0.73935
ENSG00000107937	GTPBP4	GGE	103	0.2381537544046542	0.2961621759471908	0.7931564962339752		3.7974516782660507e-11	0.4460098462502556
ENSG00000107938	EDRF1	GGE	207	0.9521946614085904	0.8389388317023114	0.6844602816983985	0.8002602427744179	0.8789838072584708	0.9965841845616714		0.37266
ENSG00000107949	BCCIP	GGE	92	0.5846176103113792	0.1540993166596184	0.8901380309807425	0.4051253078834779	0.0015311637870261	0.6303994058527279		0.91091
ENSG00000107951	MTPAP	GGE	136	0.8689281767950514	0.3405745780085619	0.0279522470151427	0.7200314800079322	0.0112832792420498	0.1347474578694488		0.95846
ENSG00000107954	NEURL1	GGE	100	0.0880139437354491	0.3443905271235777	0.834882666791236	0.4217560928259272	0.000316299005268	0.145858856993885	0.80925	0.55066
ENSG00000107957	SH3PXD2A	GGE	227	0.7625788421265085	0.4824020859481109	0.1748003930197969	0.6056234009653159	0.0772007331476484	0.5769979491551567		0.85166
ENSG00000107959	PITRM1	GGE	254	0.4341692234420193	0.4916418256460044	0.4736774062769582	0.0086741051011219	0.0001511694159815	0.8186457804139997		0.65882
ENSG00000107960	STN1	GGE	72	0.0276617510247739	0.393316834833657	0.8640861327050351	0.0187331681293354	0.0712437137392673	0.2268764576612582		0.41915
ENSG00000107968	MAP3K8	GGE	79	0.2131954615061799	0.8393198770094614	0.4039212495260349	0.1523362614657152	0.4276744407532388	0.6098162331929827	0.75991	0.12506
ENSG00000107984	DKK1	GGE	66	0.2454201428062137	0.8907921275335279	0.5058902270082006	0.7504167661602079	0.0607961831011936	0.5564169009606359		0.76627
ENSG00000108001	EBF3	GGE	63	0.2167768478187432	0.4650960962079057	0.4649171375417327	0.9611260559733872	0.2688744098863979	0.5223857575797078	0.77871	0.84993
ENSG00000108010	GLRX3	GGE	25	0.472974687432978	0.2944891985772295	0.7032887625210656		0.0001727816230705	0.5533809828719357		0.3148
ENSG00000108018	SORCS1	GGE	277	0.189854599768109	0.294442763902366	0.1404200153166845	0.9335571516629312	0.0005036137693586	0.2438315990437959	0.39886	0.32484
ENSG00000108039	XPNPEP1	GGE	126	0.5930576267453056	0.3775686435604899	6.062244840586475e-05	0.0285876231404915	2.706048485976075e-11	0.6541143826724634	0.026555	0.30634
ENSG00000108055	SMC3	GGE	62	0.527307300095244	0.2784564517155653	0.3480960354416981		0.0085333179747707	0.4626850874978419	0.84133	0.53601
ENSG00000108061	SHOC2	GGE	54	0.0869733151753262	0.648457207719733	0.6156443148146742		0.0027755237181933	0.3735029721330369	0.71271
ENSG00000108064	TFAM	GGE	53	0.1922411153397757	0.8588543298581779	0.8683525252501768	0.0023963286219912	0.7321382046113911	0.2594237500505475	0.72721	0.92967
ENSG00000108091	CCDC6	GGE	58	0.7576565456093889	0.6792971366322025	0.9286008516283798		8.36084139253826e-08	0.9664005980890829	0.49986	0.65628
ENSG00000108094	CUL2	GGE	89	0.7561442673708155	0.2055496002763601	0.0880738814121168	0.8900175511067514	0.1615779685083741	0.2591251746620023	0.89608	0.59847
ENSG00000108100	CCNY	GGE	48	0.8605222850413471	0.7578037008639952	0.512937177472072	0.7208171455497732	0.0562371361806481	0.9462681141773812	0.12739	0.37513
ENSG00000108106	UBE2S	GGE	56	0.5279384185862863	0.0217221910627283	0.1585157948911573	0.7484475876442434	0.5402123989849023	0.0992407023624592	0.054564
ENSG00000108107	RPL28	GGE	37	0.5191261286141338	0.0416495281686567	0.4800977131483902	0.8115734986826559	0.5219666888994565	0.2874863566196224		0.44873
ENSG00000108175	ZMIZ1	GGE	192	0.651306534983511	0.040257596062538	0.4009159812661319		2.442597946454844e-18	0.1546409745207071	0.56167
ENSG00000108176	DNAJC12	GGE	53	0.8671308002008427	0.1202556274632651	0.412631247800431	0.9692822639813984	0.0172329549027237	0.5040976144384728		0.8083
ENSG00000108179	PPIF	GGE	41	0.8125108011813611	0.6642954739627511	0.6061346186782555	0.1839411334221684	0.0555985110088274	0.9747718543728476		0.77149
ENSG00000108187	PBLD	GGE	86	0.7421361265203619	0.7651209307196083	0.2624676359685459	0.2187579427194368	0.0045990976186487	0.8374886076071277		0.38017
ENSG00000108219	TSPAN14	GGE	42	0.9500317923761524	0.9568968732016734	0.5260448493466128	0.7303257265771281	0.3234338301347721	0.9749363904148396	0.87375	0.41801
ENSG00000108231	LGI1	GGE	84	0.7932907108987078	0.7784568850769407	0.3247339355576307	7.732787229435613e-05	0.2838954570973842	0.0302547156032523	0.93209	0.039869
ENSG00000108239	TBC1D12	GGE	100	0.0802880784636669	0.9434707199179188	0.9600399079955356	0.8735122536397882	0.0263654969332177	0.48294356509914		0.92503
ENSG00000108242	CYP2C18	GGE	48	0.4170808198387951	0.2368899610002124	0.6895972779536601	0.1021034289188941	0.1364762136351365	0.5997569273032569		0.63348
ENSG00000108244	KRT23	GGE	104	0.1452781975924024	0.2029190784666811	0.220566987440462	0.7024674559023565	0.0020401643038825	0.2651586616106894		0.62827
ENSG00000108255	CRYBA1	GGE	51	0.6033338147905123	0.3447959239431882	0.1181415900115648	0.0663395551234288	0.0053901161051869	0.5671851770579781		0.85745
ENSG00000108256	NUFIP2	GGE	152	0.4390328570121041	0.672961943418158	0.1199494795832808	0.6910047241815214	0.0399662638994132	0.4388340647938964		0.90736
ENSG00000108262	GIT1	GGE	144	0.1172458719627662	0.1310268997600688	0.6255306862602745	0.0793796562183925	0.2372229934640799	0.2411150427231807	0.86865	0.21157
ENSG00000108306	FBXL20	GGE	40	0.4405145169618758	0.4938923190320867	0.5585995938777266	0.8268504641332246	0.1682607857280767	0.8498092619608109	0.31372	0.73211
ENSG00000108309	RUNDC3A	GGE	76	0.8846558768297692	0.0236611784557143	0.6251754768697345	0.0651851773980673	0.0400255803203618	0.1471021602215884	0.28252	0.63146
ENSG00000108312	UBTF	GGE	75	0.2761689567606367	0.7403438574566581	0.2664515571464532		8.742682631264172e-11	0.6109869066497824	0.54919
ENSG00000108342	CSF3	GGE	49	0.8243330235016489	0.0616127600073183	0.8038906410711122	0.5045704464943668	0.126728873596652	0.4432362598007876		0.89027
ENSG00000108344	PSMD3	GGE	85	0.0960708119584308	0.1389878820404174	0.5374390721890862	0.9250084996310712	0.3077022838002551	0.1351731283400248	0.7371	0.82155
ENSG00000108349	CASC3	GGE	132	0.0006720540312937	0.2411237784630948	0.1295915347700701	0.0021997534703394	0.1344687426182449	0.0005806060644156	0.46152	0.18326
ENSG00000108352	RAPGEFL1	GGE	94	0.0184725128413407	0.6056310712161994	0.1910156942365167	0.5631874518784481	0.3395658922994723	0.1016166312095643	0.027628	0.93601
ENSG00000108370	RGS9	GGE	165	0.8176586783098385	0.1741052891262608	0.9278603199575416	0.2025794545395759	2.9864092700704596e-05	0.6224339392579252		0.28773
ENSG00000108379	WNT3	GGE	41	0.4409255788706444	0.537167394815099	0.7718623115169494	0.7108558207840732	0.2455577193846884	0.8796329528493905	0.47456	0.57396
ENSG00000108381	ASPA	GGE	80	0.2212020391072019	0.4785798112306869	0.2671153571719674	0.932388242044839	0.0008515997681403	0.277445340048337		0.19772
ENSG00000108384	RAD51C	GGE	113	0.6472111796306333	0.0564048230506093	0.5017101197180847	0.4232545971817307	9.303377297049724e-05	0.2370321737014764		0.61479
ENSG00000108389	MTMR4	GGE	195	0.8116497931022103	0.427236377875243	0.5583359931944927	0.0259206577509409	0.7858690279954537	0.4926295303020311	0.26843	0.18443
ENSG00000108395	TRIM37	GGE	224	0.4703363970351213	0.478894407499127	0.8783397802678801	0.3167155359466996	3.518225605121352e-07	0.5556465445606744		0.11426
ENSG00000108405	P2RX1	GGE	110	0.6410521653759385	0.4243145774226399	0.1867018851179031	0.6065249419697918	0.8518535804475599	0.5315507555438449		0.10662
ENSG00000108406	DHX40	GGE	88	0.7157029471476078	0.1432760215736734	0.7473861312650426	0.5193587586394972	0.0496334035524303	0.6137837881234827	0.067206	0.89433
ENSG00000108417	KRT37	GGE	150	0.9454116983526848	0.2137199536604042	0.683038998045159	0.555311693600712	7.84492738633286e-06	0.3813871827783255		0.22214
ENSG00000108423	TUBD1	GGE	103	0.1667033089808026	0.2499062955556074	0.1849469391724184	0.1205601939998326	0.0252854800563961	0.2505031612985818		0.74053
ENSG00000108424	KPNB1	GGE	47	0.3442499924649917	0.0383754731235386	0.8340729852485316	0.0025559870711624	0.3272384092803623	0.0423142450176467	0.95485	0.1439
ENSG00000108439	PNPO	GGE	66	0.0740283407353558	0.5422647236271516	0.4417986667046638	0.669715363217387	0.0114854831593874	0.3775762645740637		0.4361
ENSG00000108443	RPS6KB1	GGE	30	0.8404204880518567	0.2706008507618784	0.1844644906296612		4.231476331995448e-05	0.4553212023201145	0.15318
ENSG00000108465	CDK5RAP3	GGE	123	0.474988832277178	0.1098739713120681	0.7147254217362862	0.0010799229762824	0.0206299228118528	0.332369109179005		0.19561
ENSG00000108469	RECQL5	GGE	262	0.678963836016931	0.1242547768589893	0.9112302140770844	0.0993247383241879	2.1014127035228382e-06	0.544129573740738		0.24687
ENSG00000108474	PIGL	GGE	66	0.1105423788380896	0.903930532092258	0.8902960919661108	0.477856679583659	0.1190533059963141	0.6142514299280404		0.44473
ENSG00000108479	GALK1	GGE	103	0.9832134549166658	0.6096528862148429	0.1912895439664201	0.5460942059405544	0.3005753725264206	0.6828553045467362		0.83892
ENSG00000108506	INTS2	GGE	174	0.9133621109244348	0.351357089349544	0.3201239388302107	0.9324898374703174	0.0052539935534328	0.6207799346577023		0.36652
ENSG00000108509	CAMTA2	GGE	260	0.5972214571800112	0.974943801685416	0.9539176766222816	0.1324482484492657	0.0245426942062871	0.0709210103446821	0.34899	0.056268
ENSG00000108510	MED13	GGE	345	0.0016688839687039	0.6290327814735501	0.7974343310131249	0.8400651147608356	0.0129333351982305	0.0344901647536828	0.55433	0.36646
ENSG00000108511	HOXB6	GGE	66	0.99465485478215	0.3598916291972637	0.4277783308254044	0.0310612548541923	0.0556497570949167	0.7774963332656256	0.4416	0.56655
ENSG00000108515	ENO3	GGE	170	0.5546114393910999	0.3528309689077074	0.4320148405987123	0.0785634281551672	3.957460737760959e-06	0.6629957349346911		0.92069
ENSG00000108523	RNF167	GGE	113	0.6119724505761222	0.0333228012197505	0.5031235297524749	0.1198471615206695	0.0971120981166218	0.2204801581559466		0.30341
ENSG00000108528	SLC25A11	GGE	51	0.5524335528868307	0.7179842187339216	0.3858024477188309		3.0021551822529146e-07	0.7451277356945476	0.30542
ENSG00000108551	RASD1	GGE	64	0.5783636213898463	0.2084092484239356	0.9139642359248056	0.0010100280323332	0.5176842151278438	0.0583549246376083	0.94576	0.050603
ENSG00000108556	CHRNE	GGE	209	0.6474007662131573	0.2420953392855689	0.1943302702674735	0.0066066125726032	0.0001030454731703	0.5921100746477233		0.47069
ENSG00000108557	RAI1	GGE	488	0.0280101803245642	0.6915740910113592	0.4409608735593078		1.1699663335746412e-63	0.1496182512149605
ENSG00000108559	NUP88	GGE	198	0.6532705625077193	0.1682205292730146	0.7074191563795647	0.0347098570363795	9.913097868843164e-07	0.6103673268526806		0.68687
ENSG00000108561	C1QBP	GGE	51	0.6442320577628555	0.8875771868729374	0.234681025972693		1.0762117982827233e-08	0.6176155325583872
ENSG00000108576	SLC6A4	GGE	103	0.3857659811261932	0.6528214770928802	0.0123166723181405	0.3407824270996584	0.1236417811337558	0.1440834252606936		0.73143
ENSG00000108578	BLMH	GGE	73	0.5256985432663551	0.0848956297923793	0.4543734165926467	0.0682877210304314	0.1077794677370238	0.3808273711029898		0.12013
ENSG00000108582	CPD	GGE	198	0.0117893005672381	0.8816730124292811	0.7243656033217161	0.010387524809911	0.2077685358307518	0.1026095512143262		0.3385
ENSG00000108588	CCDC47	GGE	71	0.5622310629231247	0.7088631099292997	0.2121794863541805	0.8345358905764471	0.0554250822377659	0.5860685420468716		0.82725
ENSG00000108590	MED31	GGE	32	0.8815292120389235	0.8681907954701868	0.5175155009603762	0.2343531570009272	0.0954247837775442	0.9555945818227132	0.94375	0.43569
ENSG00000108591	DRG2	GGE	81	0.161868643241419	0.2506476138678741	0.9057319109288566	0.1928649427458315	0.0589760337902232	0.4658393199017248		0.44313
ENSG00000108592	FTSJ3	GGE	253	0.2554263672376359	0.8970103834236287	0.4706816588070772	0.0682126548288534	0.0002361873059203	0.742696163128266		0.67171
ENSG00000108599	AKAP10	GGE	129	0.7203322618362176	0.4170908902684259	0.4794520595787435	0.0973716517633429	0.421166724537737	0.8228700359762688		0.45139
ENSG00000108602	ALDH3A1	GGE	151	0.2234005254331404	0.6273532116875742	0.1649484020549151	0.2038709340363489	0.002152155919903	0.4086666870497795		0.53968
ENSG00000108604	SMARCD2	GGE	97	0.1020785829303734	0.6427552317654832	0.5892337412718873	0.0377523836670536	0.9464567292219704	0.272981834515358	0.75096	0.28229
ENSG00000108622	ICAM2	GGE	86	0.9039850268605074	0.2236310813041923	0.2296817624667071	0.2420796357304701	0.0407323764314655	0.4504549661371162		0.47796
ENSG00000108639	SYNGR2	GGE	48	0.493605032632275	0.4543309237492139	0.2677411783427068	0.9345863413302488	0.1114152610697308	0.6405348548110497		0.35772
ENSG00000108641	B9D1	GGE	64	0.9225418021062076	0.0213848565419707	0.636047557438323	0.5240882370046662	0.1154025820571909	0.2416941559097395
ENSG00000108651	UTP6	GGE	142	0.5955647308063106	0.2090311415705298	0.053875903698775	0.0473274717919719	3.145000952005179e-05	0.157933267239227		0.84914
ENSG00000108654	DDX5	GGE	71	0.7966356063852704	0.3457612298181279	0.6725310541179592		3.875006514701806e-07	0.7819910349447065
ENSG00000108666	C17orf75	GGE	170	0.1020371872687134	0.4089647280663151	0.0015865761809534	0.7748112405945775	0.0599950342850321	0.0039206441256431		0.92067
ENSG00000108669	CYTH1	GGE	53	0.9938951452051242	0.9420532913290018	0.4439618411161138	0.0003366137176592	0.0296306600808317	0.0298398467454367	0.81184	0.073399
ENSG00000108671	PSMD11	GGE	57	0.5429212660637976	0.7305640571647816	0.3502431891256831	0.2695830654135277	0.0016914682769938	0.330788121715388	0.31697	0.86415
ENSG00000108679	LGALS3BP	GGE	185	0.4528932615183401	0.8841552453331641	0.2992234773194673	0.8176960170695469	0.8173204659777317	0.8826425046195788		0.34044
ENSG00000108684	ASIC2	GGE	104	0.4285431120867188	0.8219865730197705	0.5454320094219884	0.7800799378153151	0.0393051501861509	0.8583993694534531	0.37352	0.74145
ENSG00000108700	CCL8	GGE	27	0.9656765167668714	0.3747055401343907	0.3107309414080165	0.8259730356759591	0.0340065457126492	0.3439929558323307
ENSG00000108733	PEX12	GGE	99	0.5205803995751517	0.1069856475110882	0.5101003682719896	0.019210104672151	0.0178703322483714	0.5058912535924539		0.76119
ENSG00000108759	KRT32	GGE	142	0.0259697189430774	0.1638111997352475	0.9721204104956612	0.0959226412021678	0.0056522345209353	0.1525814227757366		0.59084
ENSG00000108771	DHX58	GGE	189	0.8496260530437345	0.3627333701207113	0.551783226070107	0.0383984145211674	0.0465193012280161	0.3748307090579351		0.15357
ENSG00000108773	KAT2A	GGE	105	0.5569941939845027	0.5078449578233111	0.4370138882870691	0.6537397905919028	0.000640965631585	0.4435979901228416	0.11688	0.37485
ENSG00000108774	RAB5C	GGE	36	0.7402948119357466	0.0418540241759652	0.3534513908815021	0.0240386434018529	0.2912396177867568	0.1119073628552932		0.1917
ENSG00000108784	NAGLU	GGE	171	0.0499116097733485	0.1747061391993976	0.569515956320577	0.0029638933307528	0.0265433839641603	0.1175071311017025		0.66848
ENSG00000108786	HSD17B1	GGE	109	0.5479007200636811	0.1471251439461224	0.9002398482017651	0.4198786815065652	0.0011899645912308	0.5513868067672404		0.93695
ENSG00000108788	MLX	GGE	61	0.291186287213754	0.3213158168449866	0.6032695178750649	0.9756692425597804	0.0133708226795886	0.4766556630269161		0.51323
ENSG00000108797	CNTNAP1	GGE	280	0.6731919582478696	0.6403419413621096	0.0048334552088467	0.0003639426146824	0.0799001342029901	0.0241001367791677	0.24239	0.20511
ENSG00000108798	ABI3	GGE	110	0.9890560768059868	0.2942022809305895	0.9245016514423398	0.804178551340327	0.0003319238267978	0.6594248275668635		0.51858
ENSG00000108799	EZH1	GGE	75	0.3236697060940146	0.8378287191088268	0.1643302228321574	0.0634225490597334	0.6558576138414678	0.3207640826077388	0.3928	0.16104
ENSG00000108813	DLX4	GGE	57	0.9496551258694196	0.3317605995955597	0.4019463792565406	0.0001218525412646	0.6392248661525479	0.0202304459528113		0.0022445
ENSG00000108819	PPP1R9B	GGE	80	0.0761850916316133	0.1128864571806114	0.4246161472561206		1.163207979408496e-08	0.1130316124898038	0.13531
ENSG00000108821	COL1A1	GGE	294	0.4618377412567964	0.8056332850362646	0.6152510890413375	0.7111621818210405	0.0728173512420908	0.907652334771058		0.94394
ENSG00000108823	SGCA	GGE	113	0.7787975546964814	0.2857865496510038	0.9690250776373232	0.217609468288777	0.0459812196166154	0.8668433408625906		0.88722
ENSG00000108826	MRPL27	GGE	56	0.8710429424342567	0.4186891418161458	0.5779459631912761	0.9747570466618248	0.1937751685996484	0.865065275681199		0.76545
ENSG00000108828	VAT1	GGE	79	0.7044652418612227	0.8296863903129097	0.8423101826124626	0.103735710969396	0.0680024603692351	0.989642651646743		0.56028
ENSG00000108829	LRRC59	GGE	60	0.9557937835139276	0.4033111299986962	0.662823080641914	0.7244663019748967	0.3231781945356109	0.8953549634754782		0.32941
ENSG00000108830	RND2	GGE	63	0.9320293066803116	0.2591600368312177	0.3660555542954381	0.7833247992232935	0.0012622082264662	0.3816055106551093		0.60097
ENSG00000108839	ALOX12	GGE	133	0.7524043781190908	0.6626971258784513	0.6646766132096948	0.0007379257423318	0.0386940085955079	0.6172626149934752		0.10664
ENSG00000108840	HDAC5	GGE	173	0.6364894717785095	0.9873392606600278	0.0099402151278045	0.8056774500590553	0.001317714135193	0.075354732737366	0.30825	0.73282
ENSG00000108846	ABCC3	GGE	424	0.0666531588447652	0.8427177065513388	0.5643929450907734	2.676062093152002e-05	0.0004843760202886	0.2428227679944781		0.12614
ENSG00000108848	LUC7L3	GGE	48	0.9378404704265276	0.454603113562346	0.1291015354373355		0.0011381489053341	0.302131900684826
ENSG00000108852	MPP2	GGE	149	0.5025715416483801	0.967697280495557	0.7070518617828085	0.3455771228983567	0.0572231319240549	0.9624042722754932		0.6289
ENSG00000108854	SMURF2	GGE	99	0.8004281982159115	0.9499276456656304	0.4844707666575156	0.3837641959922038	0.0275025000044121	0.9471395728453816	0.68532	0.98935
ENSG00000108861	DUSP3	GGE	25	0.564659049182609	0.5501093334304058	0.8500186231879284	0.6624621860846747	0.1997206949511728	0.927158053795908		0.90156
ENSG00000108878	CACNG1	GGE	80	0.000584115921618	0.2182396823076016	0.3154889253764635	0.9808087653563956	0.004801118752674	0.0021275046627958		0.67538
ENSG00000108883	EFTUD2	GGE	122	0.7895169009770189	0.4787235026840254	0.0872715054553634		1.8814382691155307e-12	0.3545847778783851	0.27941
ENSG00000108924	HLF	GGE	35	0.0051865203552498	0.6184562638431012	0.1098014734390789	0.123910673292528	0.0053705510450832	0.0719519470204092	0.32146	0.24372
ENSG00000108932	SLC16A6	GGE	94	0.9440415064894973	0.6015894932308388	0.4296398063487134	0.2590083045167243	0.0330197129568364	0.9093353673714678	0.86533	0.70305
ENSG00000108946	PRKAR1A	GGE	40	0.8305249289521136	0.6436447714713005	0.0351575225564484	0.5969638595995863	0.0145631184357626	0.1666483594632461	0.49206	0.95663
ENSG00000108947	EFNB3	GGE	69	0.0515240811720345	0.941974569521027	0.8482231047638352	0.7775416527622654	0.0634438636626458	0.3486509282871099		0.8656
ENSG00000108950	FAM20A	GGE	159	0.5949153541046505	0.5226586838121575	0.4000482900954718	0.208687170783302	6.457038560145426e-06	0.698743825772546		0.86118
ENSG00000108960	MMD	GGE	31	0.3903993598535831	0.0829513795931188	0.8372281629677538		0.0007347117921039	0.3181564605656022	0.86238
ENSG00000108961	RANGRF	GGE	55	0.8608984983473292	0.3542685991010377	0.9650691290686512	0.4259021062978152	0.0201617364321407	0.922491717406362		0.57338
ENSG00000109016	DHRS7B	GGE	83	0.1611386413648617	0.5306257151013026	0.4241471910067336	0.5143833048161149	0.0129569894773523	0.5011466266189215		0.60961
ENSG00000109046	WSB1	GGE	85	0.9706359317704092	0.7953322490953946	0.6451785234148779	0.5287430509423334	0.044288339456613	0.9804826747316948		0.72259
ENSG00000109047	RCVRN	GGE	54	0.4789814085418479	0.4680016162861625	0.9710176689083652	0.9681370932019108	0.0768962657657529	0.7604332546394719		0.78826
ENSG00000109061	MYH1	GGE	515	0.0189367919552449	0.3039031955223535	0.8504048607741225	4.476625808505134e-09	1.688351019629498e-06	0.0537575707456163	0.079743	0.13896
ENSG00000109062	NHERF1	GGE	86	0.6881477079884541	0.3748600399573524	0.0126190118223113	0.7100976905701893	0.0274590171200619	0.0763471832403506	0.98811	0.7855
ENSG00000109063	MYH3	GGE	426	0.1239281267414645	0.9234375703399528	0.9992333061492296	0.0130180858765642	3.687387835638895e-05	0.6641498126104168	0.43403	0.29638
ENSG00000109065	NAT9	GGE	54	0.2872446679551632	0.9715594796757108	0.6345233005677049	0.6674134337938245	0.4722209664407079	0.7949415753189545		0.66821
ENSG00000109066	TMEM104	GGE	156	0.3595538399333488	0.3162421781678782	0.002432727829503	0.0912785308789673	0.0871505402494734	0.0285372081518522		0.63064
ENSG00000109072	VTN	GGE	105	0.7373356615774886	0.2856869432921268	0.1369948583306617	0.1185366404795953	0.0006726987306095	0.4104892496781046		0.55961
ENSG00000109079	TNFAIP1	GGE	68	0.0423950217607069	0.8786866545944308	0.1728039124170859	0.1739303417422983	0.0598150853254082	0.2281833313130865		0.92352
ENSG00000109083	IFT20	GGE	37	0.990062447321076	0.1400817132566974	0.1890663165106048		0.0003123538378676	0.3333447447321881
ENSG00000109084	TMEM97	GGE	36	0.1677209061138029	0.0025504068727648	0.255872524148497	0.2569359651222658	0.0193037398257525	0.0165108520618999		0.76171
ENSG00000109089	CDR2L	GGE	90	0.2606559163046932	0.8478827364428007	0.9944881186720024	0.99517339395265	0.0184878014722346	0.8274805996882053	0.53939	0.71425
ENSG00000109099	PMP22	GGE	34	0.7711928449176298	0.8818234628775808	0.3098662932133433		3.732978056949203e-06	0.7778581818439396
ENSG00000109101	FOXN1	GGE	181	0.530884745327741	0.9427571901552252	0.0662363181331193	0.8007732411743327	0.0040800381553594	0.348067785135002	0.30942	0.69956
ENSG00000109103	UNC119	GGE	58	0.9950102014202916	0.9278637967377044	0.4376698123581325	0.0005529131177304	0.2663207096311627	0.1183853366995875		0.029874
ENSG00000109107	ALDOC	GGE	93	0.4889307098456779	0.5827225587358034	0.761882449873981	0.6255752776109513	0.0141497512989692	0.8521994617141005		0.66546
ENSG00000109111	SUPT6H	GGE	254	0.5781494326481665	0.1542092874272656	0.6020321162626664	0.6504802031049726	0.0726328313477429	0.5531943020829553	0.27106	0.93703
ENSG00000109113	RAB34	GGE	64	0.9814569881788276	0.7483163085414795	0.2111455809821427	0.713014305144697	8.229678255021384e-05	0.2760472050481244	0.78664	0.51622
ENSG00000109118	PHF12	GGE	200	0.6485366783590051	0.7098432394548272	0.1573366300727238		2.945929440672994e-13	0.4595962902820576	0.2045
ENSG00000109132	PHOX2B	GGE	33	0.0007881261343296	0.9391891847436482	0.219304764789842	0.647428410696696	0.2739769515141865	0.0166144410907583	0.48375	0.59127
ENSG00000109133	TMEM33	GGE	46	0.218953474430364	0.1029773298014886	0.1856777132026915	0.6524222879180088	0.0096289052560518	0.1236819168666191		0.60027
ENSG00000109158	GABRA4	GGE	75	0.5601028440398979	0.8794255646655122	0.6562759259709533		4.7649677539888216e-12	0.9294759727903864	0.26197	0.78509
ENSG00000109163	GNRHR	GGE	63	0.8683925531996999	0.2001562444508769	0.7642815397810122	0.6427798964098448	0.2322081802517782	0.7721399886234604		0.79958
ENSG00000109171	SLAIN2	GGE	102	0.61296345671047	0.6151958620964405	0.5899585790635997	0.8480494656509082	0.1824458682371272	0.9161809991047596		0.79649
ENSG00000109180	OCIAD1	GGE	26	0.0009161103955641	0.0243907412379728	0.551153661288242	0.8021167361753916	0.1064592904368311	0.0012581151561337		0.72927
ENSG00000109181	UGT2B10	GGE	179	0.310923988490673	0.9148375980303272	0.7833507234135972	0.0082259736399921	0.0272164796237556	0.7358453017629312		0.48295
ENSG00000109182	CWH43	GGE	176	0.6942337352128203	0.0621702299458763	0.629300143962557	0.0647816201111429	0.000892229203404	0.4473950009930134		0.92513
ENSG00000109184	DCUN1D4	GGE	51	0.9450124158590106	0.0179270564499971	0.2956785481466534	0.1239700616955955	0.4671495870635357	0.1133220296598525		0.1443
ENSG00000109189	USP46	GGE	34	0.9730911192695628	0.1058138249504576	0.5652019627259773	0.9896498019732132	0.1697184755951098	0.5491546087197586	0.88862	0.80488
ENSG00000109193	SULT1E1	GGE	43	0.987251462883086	0.9765959010324576	0.3472548244788114	0.0260724559810524	0.8158888575270831	0.6239835883565308		0.52507
ENSG00000109205	ODAM	GGE	62	0.2542201995507221	0.3400163736345609	0.5299844568455887	0.4379784847035485	0.0426750172453996	0.6545511796934336		0.99
ENSG00000109208	SMR3A	GGE	51	0.6908289751383186	0.0083533224189169	0.205364186560472	0.1278980637639418	0.7256525876502372	0.0561956284775178
ENSG00000109255	NMU	GGE	26	0.986619850062062	0.8996881137860995	0.5049682033475749	0.3966258758925606	0.0692089623551037	0.2949222260903695		0.14427
ENSG00000109272	PF4V1	GGE	34	0.654805580707259	0.990125274148368	0.4202438223449104	0.7032669756044502	0.0859638841573092	0.8914882861832751		0.96872
ENSG00000109320	NFKB1	GGE	163	0.6740410485822049	0.4602601734099898	0.4014189393895729	0.8350733710177494	0.0325988483321395	0.7759782269074943	0.38251	0.9464
ENSG00000109321	AREG	GGE	65	0.5524196009707789	0.5590655278494481	0.7068387507860885	0.145882767008013	0.0178858582800331	0.913370908926049	0.45792	0.71597
ENSG00000109323	MANBA	GGE	192	0.9860595433928924	0.7786764356998761	0.9520423114936964	0.0001843033884309	0.0271676034785651	0.6208876183359461		0.40164
ENSG00000109339	MAPK10	GGE	48	0.7380507787935844	0.8785490403937681	0.1150208843403968		1.50579844578055e-05	0.4439683703600519	0.76875
ENSG00000109381	ELF2	GGE	104	0.7942068819905559	0.2722312928543703	0.956609216939448	0.801816904406376	0.2907245212086723	0.8615905279397144		0.943
ENSG00000109424	UCP1	GGE	93	0.5385884357498465	0.1404306798637782	0.0431283240855723	0.0019514760079341	0.5513152377744941	0.0409310411899754		0.2317
ENSG00000109436	TBC1D9	GGE	240	0.5956316116745515	0.7710674641014592	0.2755994052130635	0.0775471892077252	0.047004836316896	0.7572000038031194		0.79653
ENSG00000109445	ZNF330	GGE	53	0.4633893628844118	0.5293214702760207	0.1730433086466622	0.4720666522215796	0.1030451396751207	0.5888919969922205		0.70268
ENSG00000109452	INPP4B	GGE	113	0.922214439079672	0.0377346927979053	0.624309327538375	0.86028714809517	0.0612283766024213	0.3389064432740935		0.849
ENSG00000109458	GAB1	GGE	137	0.9209542555817564	0.8290952006493714	0.2220893013297951	0.1195271401621794	0.1877273423567037	0.750868855443712		0.72882
ENSG00000109466	KLHL2	GGE	78	0.0336615774517056	0.1807311321746989	0.8490062580933482	0.0609555588761847	0.1544073642246528	0.2090644836314011	0.97113	0.75899
ENSG00000109472	CPE	GGE	70	0.6274325294666419	0.8725572875574827	0.9058096696573804	0.7692271801361366	0.0853392410168089	0.9759273684258686	0.73404	0.89906
ENSG00000109501	WFS1	GGE	442	0.0184142500843659	0.861014446488773	0.8716126787808802	0.0004736781473536	0.0002117603443941	0.1549349851696889		0.62723
ENSG00000109511	ANXA10	GGE	79	0.544403190170762	0.6775993895611614	0.3552500322929641	0.9231332437024852	0.0004297062913419	0.5229939857837684		0.91605
ENSG00000109519	GRPEL1	GGE	43	0.4967650312990924	0.128058948498667	0.964447267801558	0.4694010681843296	0.0368483898982951	0.4998884977993989		0.97269
ENSG00000109534	GAR1	GGE	32	0.968185720735986	0.6449045377823873	0.0786754819168655		0.0069706263809927	0.3451517324593007
ENSG00000109536	FRG1	GGE	43	0.2018749912015173	0.415524943989433	0.0740313727381713	0.7749109227354114	0.0011781170223553	0.2525439513730766		0.3407
ENSG00000109572	CLCN3	GGE	93	0.8547196065444305	0.4464517491689436	0.4595787005977981	0.017268039710418	0.3367482258242202	0.5472554873150886	0.16365	0.072983
ENSG00000109576	AADAT	GGE	47	0.308293117451637	0.0862506514131776	0.1307063945549182	0.8784635867161389	0.0960796620419799	0.0944683901404808	0.76936	0.71766
ENSG00000109586	GALNT7	GGE	96	0.259966414392031	0.0803098029103447	0.5445792067484068	8.871064104799166e-05	0.9208999556228707	0.0277189003664276		0.26558
ENSG00000109606	DHX15	GGE	52	0.3530454713476267	0.7725565974220681	0.1145982590709223		6.895495209047525e-08	0.4083585346451677	0.82626
ENSG00000109610	SOD3	GGE	36	0.4123453992035982	0.9156341115914864	0.6811403558034403		2.5599182211405317e-05	0.7426498785908	0.25437
ENSG00000109618	SEPSECS	GGE	109	0.583591895141383	0.2160525066522972	0.946088622173495	0.0635163205696716	0.0095925841930274	0.7267520562411436		0.95081
ENSG00000109625	CPZ	GGE	351	0.0197236368638552	0.998538825158698	0.5558659599642104	0.0325383581806796	7.879691405500258e-08	0.1679185816901259		0.3541
ENSG00000109654	TRIM2	GGE	113	0.7290981345058105	0.8098981883321112	0.4731539731269973	0.6337831304784274	0.0769829038417973	0.9523863800042556	0.56021	0.94977
ENSG00000109667	SLC2A9	GGE	148	0.4390799090383098	0.474185981407965	0.4759497103920096	0.1443725901736444	0.000563915097642	0.7639315563403186		0.70448
ENSG00000109670	FBXW7	GGE	76	0.7656978636404455	0.1498702694065977	0.1468129809892712		5.413888584890532e-06	0.2285917551549868	0.032418
ENSG00000109674	NEIL3	GGE	144	0.8298222528642302	0.8455214935614488	0.2518987533332982	0.2945414790132916	0.0038272655786519	0.8087881005672928		0.76062
ENSG00000109680	TBC1D19	GGE	41	0.4743997351021146	0.6846638705489374	0.6341909762775331		1.3422231582838156e-05	0.7688457855883388
ENSG00000109684	CLNK	GGE	206	0.936032525144936	0.0272144357292949	0.9698086643982432	0.1319641937567466	0.0001503359453116	0.2089860532051858		0.75026
ENSG00000109685	NSD2	GGE	252	0.13915008930324	0.0213376761184126	0.0037231732036694	0.3709820000074282	0.0329230214458702	0.0009582398055326	0.54395	0.45176
ENSG00000109686	SH3D19	GGE	141	0.7477964589551656	0.3955973326734422	0.3419659969971608	0.0046760542497633	0.2058244564793848	0.4250001229950442		0.20148
ENSG00000109689	STIM2	GGE	231	1.9202988883130503e-08	0.1580466963873384	0.2019046691437355	0.5072868385074627	0.1049962148671809	3.193480387973933e-07		0.99203
ENSG00000109705	NKX3-2	GGE	57	0.227974897266139	0.0473264963678297	0.0062017074630987	0.0002317653659987	0.0221353285445136	0.002535983791858		0.0014406
ENSG00000109736	MFSD10	GGE	199	0.9151107129696416	0.1499475693724103	0.1821380638488464	0.1110983571672407	6.232657807009967e-05	0.5116615510941178		0.953
ENSG00000109738	GLRB	GGE	54	0.2436754781191831	0.6124064553237738	0.8024394414344139	0.8230499276299399	0.2076415967958764	0.7835423025918846		0.28921
ENSG00000109743	BST1	GGE	85	0.025544549481166	0.4073814641007065	0.8370813473167996	0.001630732650354	0.2572004721438267	0.0982117275937453		0.39109
ENSG00000109756	RAPGEF2	GGE	207	0.3620374116042174	0.2160928907535368	0.028026474048848	0.0925507493666327	0.0638137309735788	0.1599568611413133	0.45054	0.60181
ENSG00000109758	HGFAC	GGE	233	0.2818725872352576	0.9206769371868888	0.5360392726905793	0.0004770236336969	0.0179188469689942	0.4181850831803236		0.28119
ENSG00000109762	SNX25	GGE	176	0.0103728691343208	0.8031581879769492	0.4719931877062296	0.0053252320837932	0.1253476786570945	0.0280071869546764		0.14629
ENSG00000109771	LRP2BP	GGE	96	0.6202618271250199	0.7361942661338325	0.6081151321712346	0.0561691828575475	0.0073177251686807	0.965830730234001		0.89125
ENSG00000109775	UFSP2	GGE	119	0.0221874929977621	0.7552900186125578	0.4211689657862416	0.191662953645241	0.0091786409794397	0.2168098743434338		0.91173
ENSG00000109787	KLF3	GGE	63	0.5744104059133424	0.589356181460864	0.3990161154175912		3.115831031947763e-08	0.7754908304917647
ENSG00000109790	KLHL5	GGE	146	0.7358439286342353	0.3554850020231463	0.0159097374547905	0.3610961279134034	0.0275656043951502	0.1447045751331895		0.94357
ENSG00000109794	FAM149A	GGE	150	0.2760934392484764	0.2643300392243076	0.3109765402478333	0.0809782240231651	0.0199598570336401	0.3991086451735211		0.65454
ENSG00000109805	NCAPG	GGE	177	0.180934426218222	0.3857633203819828	0.0696997050207724	0.5581371079838076	0.0010390037635812	0.1483510981819251		0.98461
ENSG00000109814	UGDH	GGE	59	0.2482350163114948	0.5859641471564175	0.603817325789249	0.6224590423164038	0.0820758277760897	0.5565362166656962	0.37297	0.72916
ENSG00000109819	PPARGC1A	GGE	176	0.5458996588728459	0.1699531589733114	0.7444999244625844	0.6328359863165691	0.0374838157351913	0.6513003029165065		0.90284
ENSG00000109832	DDX25	GGE	127	0.6347807072069536	0.0835006328444551	0.4865913413399237	0.000644450759634	0.0134991424142145	0.2100035252261504		0.15965
ENSG00000109846	CRYAB	GGE	40	0.0939671466180112	0.4327799921646169	0.2484179197376229	0.5143817705883463	0.0676476198501956	0.2754192307695268		0.68585
ENSG00000109854	HTATIP2	GGE	66	0.612895964285453	0.3445540925264296	0.2980590163018581	0.012031321432758	0.1202292376504543	0.439879113242335		0.89847
ENSG00000109861	CTSC	GGE	113	0.6511806077484008	0.0075489437185573	0.3114141435177644	0.6008982919838147	0.0002270673831812	0.0518381228945229		0.69616
ENSG00000109881	CCDC34	GGE	68	0.580917511003245	0.840442191512089	0.3168041324485199	0.932751039170328	0.0245886028843925	0.7523209047089426		0.59217
ENSG00000109906	ZBTB16	GGE	123	0.9268655730861264	0.5080012753829449	0.8004521949403377	0.95605201424252	0.9350473762961132	0.9865535438993976	0.21248	0.81842
ENSG00000109911	ELP4	GGE	91	0.150038378422385	0.8410672406096458	0.3466351967409093	0.0373578158380095	0.1199605478644332	0.4185387137251383		0.7751
ENSG00000109917	ZPR1	GGE	87	0.955914949422909	0.77489574247319	0.9811864876658472	0.7062922432591914	0.0054696896896487	0.7296983870008293		0.69417
ENSG00000109919	MTCH2	GGE	60	0.8882194776152228	0.9145307962500592	0.5619851497249648	0.8590036329874591	0.0954291373544678	0.9731706690270552		0.94247
ENSG00000109920	FNBP4	GGE	162	0.9673324761412015	0.7415609700293407	0.912647556556773	0.4982339675533623	0.0417676630706777	0.9963825951185415	0.78111	0.93321
ENSG00000109927	TECTA	GGE	522	0.0142374747992999	0.9233818494385612	0.4411219892209902	0.0001339550775454	6.741712359393592e-05	0.0884979272163696		0.42926
ENSG00000109929	SC5D	GGE	60	0.6145629735223097	0.3581296303899048	0.6284629719528347	0.0008667061821233	0.9406145973432348	0.1517680881533241		0.064786
ENSG00000109943	CRTAM	GGE	85	0.7071481146723118	0.5271665204744708	0.5432653140770681	0.0103238981958642	0.1973373471224518	0.7046328698267634		0.19486
ENSG00000109944	JHY	GGE	220	0.2415246611098367	0.8413779080565966	0.1157081779360446	0.0042859907731627	0.0005400287236452	0.346369209184491		0.68876
ENSG00000109956	B3GAT1	GGE	61	0.259442148715108	0.4328416825701959	0.311388070278622	0.7684266810453848	0.0744265286819383	0.3967928913122575	0.81902	0.93303
ENSG00000109971	HSPA8	GGE	50	0.0729254153035717	0.5090643881023134	0.9024899286723423	0.8666258836309357	0.2347942042158397	0.3688921967718576		0.56679
ENSG00000109991	P2RX3	GGE	98	0.1478122364786255	0.1903757618219588	0.7510267740193941	0.2409359396812794	0.068518490685521	0.4629367981301588		0.89712
ENSG00000110002	VWA5A	GGE	206	0.3873560546356297	0.0039219740165064	0.2748790327367977	0.1471483690229885	0.0056466234029436	0.0217588265396139		0.30497
ENSG00000110011	DNAJC4	GGE	65	0.3246407579622163	0.3433189332657198	0.8914302770927298	0.0324113174808808	0.0357341129410832	0.6181578856050581		0.94503
ENSG00000110013	SIAE	GGE	167	0.7979709292585818	0.2716323944638444	0.8604224418445506	0.6598948018169765	1.3712627937096505e-07	0.3135443434598055		0.036586
ENSG00000110025	SNX15	GGE	92	0.3414204356104874	0.3724497994449993	0.1052748166864175	0.0420542014025296	0.0161190898023058	0.34269336296037		0.84972
ENSG00000110031	LPXN	GGE	103	0.7619819745357159	0.3433918893728093	0.455622409691038	0.0354324630883661	0.0501564325220656	0.7869205718263258		0.96013
ENSG00000110042	DTX4	GGE	148	0.1047693551627088	0.8535205310071982	0.606348791758262	0.1806921274528161	0.0095518933420792	0.6014439776827105		0.8343
ENSG00000110046	ATG2A	GGE	509	0.9497369754559636	0.7334374910672352	0.3152103828009547	7.86332634925821e-05	0.1705729809484787	0.2316511479406322	0.024334	0.048788
ENSG00000110047	EHD1	GGE	105	0.5800647210735926	0.8221842059761867	0.8454463155750206	0.5918255062036053	0.1121679998825	0.9575029559413266	0.99964	0.98941
ENSG00000110048	OSBP	GGE	83	0.5190871363195038	0.2765318237535777	0.8610316366915199	0.6348272793326541	0.0012520947686347	0.5429130403154172	0.30777	0.90397
ENSG00000110057	UNC93B1	GGE	105	0.7578411410233745	0.720063582820363	0.3802895462305675	0.7442107698347291	0.0010260367172249	0.6998586902209882		0.65029
ENSG00000110060	PUS3	GGE	118	0.7870071520518104	0.5989455104859933	0.3476501657071259	0.0318589538291142	0.0193070875305697	0.8815544916610007		0.91668
ENSG00000110063	DCPS	GGE	109	0.0610854069112338	0.0673513246364327	0.1161487129915831	0.0525168574507961	0.1851682383164122	0.0357370602176155	0.38717	0.79998
ENSG00000110066	KMT5B	GGE	126	0.1238295165253225	0.240558604737018	0.3543295166108607		9.877871393983022e-22	0.2730490950256314	0.97354
ENSG00000110074	FOXRED1	GGE	125	0.4035107559249514	0.3075144121035978	0.4915154079286342	0.2742785207481089	0.0688829013989471	0.598501931509795		0.74664
ENSG00000110075	PPP6R3	GGE	156	0.6695640401731014	0.1111799204588721	0.1662494891251924	0.042432873847526	0.3833866998439922	0.1024738936912809		0.0845
ENSG00000110076	NRXN2	GGE	300	0.5728902013360014	0.1725589141245505	0.1726462635991043	0.6669231441688169	0.0777316334090724	0.3413260414979627	0.19177	0.54063
ENSG00000110077	MS4A6A	GGE	81	0.8839648656088467	0.2718494610235286	0.6657594150024481	0.0801274902186563	0.0732664866303462	0.7714561989574508		0.38748
ENSG00000110079	MS4A4A	GGE	52	0.0455976569494979	0.8426829831235935	0.1247444324122909	0.2109997048093765	0.0258171659135753	0.2761091857567787		0.742
ENSG00000110080	ST3GAL4	GGE	67	0.4851216580268362	0.1626405119008905	0.9877232126544406	0.7972851174719809	0.3432788172987829	0.5724933061454353		0.49441
ENSG00000110090	CPT1A	GGE	165	0.3702016334035718	0.8688034826003295	0.9363105358598248	0.1334739436570622	0.0157840349694869	0.9310198253496496		0.78079
ENSG00000110092	CCND1	GGE	53	0.2267588913857261	0.1119292835196983	0.2934804285726781	0.024174479184857	0.8634879809211489	0.2629686543315136	0.25148	0.63708
ENSG00000110104	CCDC86	GGE	98	0.6536823307292325	0.3672900335230867	0.1300576382056147	0.2796394566293754	0.0030046269487848	0.5307472706847471		0.65292
ENSG00000110107	PRPF19	GGE	69	0.1159309728736349	0.3731713446501128	0.4142359703943579		5.782190320296594e-07	0.0970796971777446	0.7967
ENSG00000110108	TMEM109	GGE	67	0.9189714922940422	0.4877646455967838	0.9365468091199312	0.5881152366088513	0.030835712027108	0.9576819400087871		0.74435
ENSG00000110148	CCKBR	GGE	126	0.2097315400040104	0.960744505607058	0.6867363761035806	0.339636794081256	0.0052990696629149	0.7213409487976978		0.57608
ENSG00000110169	HPX	GGE	125	0.0163710163777641	0.4316113447684326	0.4069805054272128	0.0001909980703574	0.1127957786594536	0.0296379501076935		0.040484
ENSG00000110171	TRIM3	GGE	130	0.2429023393418246	0.0131277427857729	0.1092768619646875	0.0200837229959207	0.5869839813795152	0.0165257908125002	0.063732	0.081249
ENSG00000110172	CHORDC1	GGE	31	0.9693423562751536	0.7634125548974737	0.1895071387258579	0.9204100814869168	0.1505566538325564	0.7184387149874985		0.90721
ENSG00000110195	FOLR1	GGE	50	0.7237744166426054	0.1904186805196352	0.633404704766224	0.9327634896182952	0.0071484489450057	0.4581190456157998		0.71175
ENSG00000110203	FOLR3	GGE	80	0.5247711357881565	0.4560834943059563	0.3821612877678488	0.0156763318597372	0.1087550387848905	0.6439844426244687		0.50713
ENSG00000110218	PANX1	GGE	113	0.2283249539419747	0.2339774889259686	0.7018160860785356	0.3304088837582405	0.0014197964928569	0.4868897193817001		0.60164
ENSG00000110237	ARHGEF17	GGE	465	0.7640289942015741	0.3796720766054047	0.3108431993301977	0.4066889959003035	0.0024572336705578	0.6883289350242912		0.45366
ENSG00000110243	APOA5	GGE	105	0.5902137053586334	0.3537901111280823	0.228177789390261	0.2164639854009056	4.680429403793888e-05	0.3477096667334954		0.42042
ENSG00000110244	APOA4	GGE	111	0.9976631935059124	0.5780306181383993	0.029094591391698	0.0297503237530019	0.2417465959013138	0.1845757955215968		0.45464
ENSG00000110245	APOC3	GGE	33	0.9870366336979683	0.1601150059046652	0.4502241549229127	0.0111045318174321	0.6684010286585358	0.259724131042244		0.21608
ENSG00000110274	CEP164	GGE	409	0.9571030254464784	0.4423917213752693	0.8417667686238783	2.034745692175392e-05	1.3013448269894954e-05	0.789503879508136		0.6729
ENSG00000110315	RNF141	GGE	46	0.917081888602508	0.240167400119071	0.934785963968211	0.0376008170915663	0.3499675105319481	0.6714603887722892		0.56632
ENSG00000110318	CEP126	GGE	215	0.8976526146039358	0.4900902238510009	0.1651713150548416	1.1222326570134252e-05	0.0042931354791775	0.297870024593857		0.34987
ENSG00000110321	EIF4G2	GGE	263	0.8511244051549078	0.0033376944969382	0.9710277840444624		7.450485793561847e-27	0.0318107272951749
ENSG00000110324	IL10RA	GGE	109	0.3222477042801662	0.2206845674272678	0.6916768134961668	0.0104921254774627	0.2305760181270538	0.1303249975747392
ENSG00000110328	GALNT18	GGE	117	0.6195898694050497	0.8953817092686011	0.1607427938203733	0.1483221062744174	0.360741425195448	0.5931543551368668		0.44658
ENSG00000110330	BIRC2	GGE	132	0.1255915903212993	0.0848830961041384	0.7819063706869762	0.8918651783207305	0.0011095340740613	0.203479184739342	0.75627	0.61617
ENSG00000110344	UBE4A	GGE	200	0.0300855450093682	0.3570931145891829	0.4677271391322627	0.0065517402910541	0.8580245552559959	0.0484853998192834	0.29871	0.29355
ENSG00000110367	DDX6	GGE	38	0.569853639710295	0.9224731561156628	0.8871515007688471		0.0431292657878062	0.8632525858473146	0.97871
ENSG00000110375	UPK2	GGE	50	0.690509764957126	0.2298456155116638	0.5933443732822982	0.2246283632442597	0.0248154622196225	0.79826951340405		0.83252
ENSG00000110395	CBL	GGE	167	0.4601603219953993	0.2898501534736275	0.7689244057790227	0.5379592817325636	0.016810625950528	0.7448509056144099	0.32322	0.61667
ENSG00000110400	NECTIN1	GGE	124	0.3398454441967871	0.8235242978550674	0.3998231340998261	0.8221688857402241	0.0586359927661965	0.7605773358831752		0.85879
ENSG00000110422	HIPK3	GGE	242	0.2288201935920118	0.5282046411478777	0.6063755231331655	0.0933868095213126	0.2432112964789581	0.6166675177957861		0.48673
ENSG00000110429	FBXO3	GGE	59	0.0279205951370067	0.95308614900048	0.4864484073700568	0.6607479956298903	0.4411114082063455	0.2628621348047212		0.51927
ENSG00000110435	PDHX	GGE	110	0.2062201848944027	0.5122122086723879	0.8493600895931616	0.1448101386109801	0.1935758258833958	0.6243755728454005		0.1442
ENSG00000110436	SLC1A2	GGE	85	0.7188444864472074	0.5157852048641532	0.6029045877432375	0.0434705922368213	0.762342777921881	0.651129390674463	0.72144	0.10659
ENSG00000110442	COMMD9	GGE	45	0.9361249701119392	0.0792283412976188	0.3603525633166216	0.6090114385651917	0.0233070298223093	0.4223579570876353		0.70102
ENSG00000110446	SLC15A3	GGE	116	0.0123848988021038	0.8188305772341664	0.8555732838987262	0.0841737140296112	0.0042457482930027	0.1642080958193561	0.95076	0.86977
ENSG00000110448	CD5	GGE	117	0.3964850537996573	0.4236553702551463	0.7209859146108757	0.0128991872762248	0.070875787196862	0.723866032952518		0.22374
ENSG00000110455	ACCS	GGE	130	0.4376925148412383	0.8648818039620592	0.8024755862863571	0.5133283909984605	0.0062315344994162	0.916888806279122		0.6881
ENSG00000110484	SCGB2A2	GGE	26	0.8947287755469011	0.9072596864344056	0.5365432680472169	0.731193189245103	0.2561541984718826	0.951368264428742		0.90559
ENSG00000110492	MDK	GGE	36	0.1219182899508676	0.9029582343896346	0.0835119648200418	0.5491208942188844	0.0197704242210545	0.1756488143816448		0.89453
ENSG00000110497	AMBRA1	GGE	236	0.1545153153267633	0.808743766150185	0.8382667778220976	0.0008632530816052	0.1989984776037222	0.1861033537028052		0.16652
ENSG00000110514	MADD	GGE	428	0.83728429057932	0.5212131961658086	0.2011204955937626	0.001233999763543	0.0002520351705017	0.6160797433866753		0.9989
ENSG00000110536	PTPMT1	GGE	46	0.6314931099279555	0.629519643239195	0.3119080101882568	0.1841533988231478	0.1827456345526746	0.8295456301047643		0.20536
ENSG00000110583	NAA40	GGE	64	0.5772965738905316	0.2749317892796523	0.0815919903915363	0.033292970008981	0.5106819007939182	0.2349143289749477		0.3305
ENSG00000110628	SLC22A18	GGE	124	0.0415898946698168	0.4565500497602869	0.881827886478374	0.2171415464786917	0.0502655104322543	0.3027677399270229		0.74006
ENSG00000110651	CD81	GGE	39	0.9173141814097928	0.2550266909803266	0.7153809513918101		0.0003751523244647	0.7141482102885284
ENSG00000110660	SLC35F2	GGE	67	0.8692619208507206	0.5072257233889663	0.8387320992354251	0.8914184046005744	0.0109092574492977	0.8271503917571065		0.78038
ENSG00000110665	C11orf21	GGE	37	0.0948117473231663	0.703058157800692	0.2493742787377994	0.0523034526733569	0.414702298585012	0.2754622663645773		0.14442
ENSG00000110675	ELMOD1	GGE	65	0.3316884398246584	0.5501337173751439	0.1867429093195534	0.7850514533093722	0.3560304704582466	0.5307991934029079		0.74472
ENSG00000110680	CALCA	GGE	46	0.7357478015084657	0.2443489502314849	0.5885692049929219	0.130485576697473	0.0728274360441502	0.7993463528159247		0.61301
ENSG00000110693	SOX6	GGE	139	0.8756186034048418	0.6023568788872078	0.2460107452757516	0.6701430707400742	0.0456242428112943	0.7261492908960456	0.3895	0.80501
ENSG00000110696	C11orf58	GGE	29	0.8605769831762213	0.3569810360175197	0.4027496250451601		0.000475627399566	0.6120955124143804	0.32349
ENSG00000110697	PITPNM1	GGE	279	0.5576033604856461	0.9003614416831369	0.5847816856127668	0.1893692708447197	3.34997013708202e-06	0.8494522516965969	0.62592	0.2714
ENSG00000110711	AIP	GGE	92	0.4915982268695377	0.1321502286448299	0.3384556457981587	0.0739794979849847	0.4969065317404106	0.4308826962226779		0.18638
ENSG00000110713	NUP98	GGE	338	0.0977108018298958	0.2211197788446068	0.4571396368182477	0.0032173211738351	0.1520107572438546	0.034486480063953		0.010409
ENSG00000110717	NDUFS8	GGE	79	0.7095536861667717	0.5923819934777919	0.1278872854770976	0.5277440626582505	0.0092877992912715	0.40525205490239		0.46982
ENSG00000110719	TCIRG1	GGE	235	0.9074131502784908	0.97424292570854	0.6555734618597915	0.0340332516340055	0.0233505813734737	0.9712701966977486		0.50746
ENSG00000110721	CHKA	GGE	58	0.4535018346933367	0.5666654912198072	0.3668021739485532	0.1565647001882495	0.4031287038661018	0.6807869911961464		0.24416
ENSG00000110723	EXPH5	GGE	524	0.1869261143018739	0.6838634252298577	0.263585620605	0.0006306180547664	1.3708249797497715e-11	0.5098830361845406		0.96808
ENSG00000110756	HPS5	GGE	265	0.650264193338929	0.52187755579698	0.3537048718038642	0.0057296014273902	0.0005913045872263	0.703816664993901		0.66007
ENSG00000110768	GTF2H1	GGE	51	0.9037027217393334	0.3644626733677562	0.9459708641391724	0.6343195976312287	0.2207187184399988	0.9193127911189748		0.70926
ENSG00000110777	POU2AF1	GGE	41	0.6052143068885778	0.577731468894061	0.2621296732184541		4.415452695142533e-09	0.6072485619141998
ENSG00000110786	PTPN5	GGE	124	0.0272751784434018	0.8201628012836477	0.5733259745894304	0.1718785908244469	0.1472874287435977	0.1363060786271124		0.41213
ENSG00000110799	VWF	GGE	721	0.8172886209780913	0.6560918089220478	0.9685446889730168	3.864669024825146e-06	5.261159306122232e-06	0.7050547311671949	0.76823	0.25409
ENSG00000110801	PSMD9	GGE	51	0.8504405916753149	0.2178263926270902	0.620273650575741	0.0314329632595445	0.7696040708985386	0.4141542232509664		0.27984
ENSG00000110811	P3H3	GGE	194	0.6734394310997498	0.9381481649486256	0.6212936930116975	0.1638469189155015	0.000133029718097	0.9427588088501652		0.68974
ENSG00000110841	PPFIBP1	GGE	197	0.6177545185965718	0.7622456745252051	0.7660591012539824	0.0057422439843409	0.0369019535851407	0.8188218663573172		0.42482
ENSG00000110844	PRPF40B	GGE	235	0.2295837660110188	0.6933837277690917	0.7255120546574814	1.0829434707570061e-08	0.4016029675411487	0.0009203106139412		0.0015132
ENSG00000110848	CD69	GGE	40	0.0168211004124795	0.527904616813057	0.769004586025045	0.7704161571006809	0.2124871185396108	0.0696694366054445
ENSG00000110851	PRDM4	GGE	180	0.7695624394567286	0.2301819624513121	0.2648566106337836	0.2955244754834081	0.0001776437666829	0.5519604237372105		0.79604
ENSG00000110852	CLEC2B	GGE	31	0.84643097672308	0.5011797868205161	0.4273824585751088	0.8114412771619953	0.1203122790983756	0.7245678952528896		0.95184
ENSG00000110871	COQ5	GGE	99	0.8820701803801702	0.5032427712110632	0.1347775111214682	0.0113224507294067	0.0762374764186526	0.481709868295282		0.88015
ENSG00000110876	SELPLG	GGE	119	0.8289323108486775	0.1293832687819242	0.7153948392562544	0.2866541751032967	0.0280672070193576	0.5901107032004316		0.10226
ENSG00000110880	CORO1C	GGE	68	0.5871165820317357	0.4215057891882419	0.1296903781149134	0.8354600310811999	0.0859875556210284	0.5944837182312259	0.91381	0.90877
ENSG00000110881	ASIC1	GGE	113	0.8093045333011639	0.6379277504589442	0.3496381739693018	0.0467200240846642	0.0814359350396201	0.7867318860195048	0.90023	0.20626
ENSG00000110887	DAO	GGE	108	0.3475686916655907	0.4563028533690874	0.7193741043898447	0.1833785294564452	0.0120893127758386	0.8104870782861546		0.18416
ENSG00000110888	CAPRIN2	GGE	208	0.7745812175482357	0.2729311481429319	3.824524663785063e-15	9.698876924998507e-06	7.973254851991734e-23	0.4916082903684814	0.49076	0.2866
ENSG00000110900	TSPAN11	GGE	67	0.7803641413313979	0.8962481506518944	0.8826743866191353	0.4260859090238763	0.0069660309672638	0.9746595085372026		0.80522
ENSG00000110906	KCTD10	GGE	41	0.8316116146800321	0.8811470651495951	0.679128691302064	0.9235853335349355	0.0158037704309338	0.918672996005968	0.44355	0.85718
ENSG00000110911	SLC11A2	GGE	108	0.77306548794845	0.3194935560653787	0.1418122397299555	0.6454418466478593	0.0613474968651651	0.4578538168626338		0.42701
ENSG00000110921	MVK	GGE	102	0.9226588122766968	0.4368377276529496	0.3241049093407727	0.0254818540998386	0.0220769158690918	0.649272247735845		0.59798
ENSG00000110925	CSRNP2	GGE	101	0.5363476015309023	0.6563471265291028	0.8477543976592945	0.1397555754256775	0.0323440115643332	0.9468673027632356	0.92341	0.80854
ENSG00000110931	CAMKK2	GGE	138	0.3255869283913349	0.7552150280439713	0.2267760642650844	0.8687592026105203	0.0166683646857996	0.4958805483928779		0.78639
ENSG00000110934	BIN2	GGE	136	0.3427491730721953	0.5647346213316529	0.1151627596218675	0.1768240952271994	0.0006413263719985	0.3623185371743209		0.73293
ENSG00000110944	IL23A	GGE	37	0.1242441505211467	0.6012981686343548	0.5476164503147327	0.6806945804749026	0.776223107781808	0.5172993816163972		0.23952
ENSG00000110955	ATP5F1B	GGE	57	0.6078401081004401	0.4248097927983139	0.872854549193423	0.0521249994029147	0.8648682560112915	0.5925065069412055	0.91271	0.11063
ENSG00000110975	SYT10	GGE	107	0.7982251830343046	0.2304681864565352	0.257504269510778	0.0209092465388675	0.0010553647088044	0.4525199949682245		0.41732
ENSG00000110987	BCL7A	GGE	47	0.5684773030835059	0.4336781606462792	0.5941349371360839	0.009865063922489	0.2193582999741403	0.1791648030550122		0.12987
ENSG00000111011	RSRC2	GGE	71	0.952072308169515	0.0285495831319525	0.4189107796197403		0.0129621250137523	0.1600977734398024
ENSG00000111012	CYP27B1	GGE	116	0.821091161376134	0.2157419022338637	0.3780026359965213	0.0080600677855434	0.0278549068057094	0.4059172749614868		0.64286
ENSG00000111046	MYF6	GGE	57	0.1409546166251402	0.1475230372475396	0.998913384816358	0.3244825593787313	0.0237359848416382	0.2492179151755102		0.93626
ENSG00000111049	MYF5	GGE	78	0.7277965167746006	0.5386252389554302	0.3096322797685556	0.4508515820878157	0.0067617074982685	0.7437156867382557		0.7085
ENSG00000111052	LIN7A	GGE	30	0.9472343412150868	0.0362270552160393	0.0056667035168475	0.0019842843145944	0.0196063867526854	0.0100531753177941		0.37423
ENSG00000111057	KRT18	GGE	88	0.5190890911855041	0.8253428528065675	0.3811506504564587	0.9863203994446814	0.0146354899646729	0.7303207851745652		0.71949
ENSG00000111058	ACSS3	GGE	152	0.1546110418336582	0.454977228336101	0.7385003142719747	0.0597692332928446	0.0014950806268619	0.6685329602130057		0.95399
ENSG00000111077	TNS2	GGE	320	0.9902707303260851	0.5994511982468822	0.3227574203196681	0.2108347174097288	0.0015882968435673	0.8699598099940492		0.90532
ENSG00000111087	GLI1	GGE	262	0.2720170451525668	0.4795035640469488	0.7109289678278572	0.0269372436732091	0.0123634931761714	0.7067300076503427		0.72547
ENSG00000111110	PPM1H	GGE	86	0.0186267907358461	0.4776798219662792	0.5062053773947787	0.0031078103024301	0.8124400493835082	0.0440419142954173		0.030797
ENSG00000111142	METAP2	GGE	39	0.4768799291463482	0.090756678172452	0.0802069123095386	0.794874485916078	0.1971011781377307	0.2273264990304644	0.5197	0.76532
ENSG00000111144	LTA4H	GGE	77	0.6990311254480972	0.0804216387521679	0.3155240234628097	0.4584028091218093	0.0197450620042796	0.3666643342226638		0.39749
ENSG00000111145	ELK3	GGE	89	0.6654761964261346	0.1523724214503407	0.5751705407797605	0.632957743380083	0.8958482557631482	0.6507668055651876		0.64647
ENSG00000111181	SLC6A12	GGE	134	0.9777347433390472	0.4366835654604128	0.8713423355880082	0.0256086020962652	0.0619687029260113	0.8605986629607236		0.37346
ENSG00000111186	WNT5B	GGE	100	0.6646592270953282	0.8123492432595181	0.6178610653904233	0.2744769606705586	0.0406176351245035	0.9796880418540408	0.88431	0.42322
ENSG00000111199	TRPV4	GGE	224	0.3405267430148141	0.5679007538507509	0.4835737619136864	0.0876911193030064	1.6476541904170229e-06	0.6844408807311857	0.74149	0.64788
ENSG00000111203	ITFG2	GGE	107	0.8576811948192326	0.5097112852910733	0.2553641115135174	0.8499318213042504	0.0015528409942777	0.6435783649401872		0.78162
ENSG00000111206	FOXM1	GGE	174	0.7114989531491693	0.8512771752362327	0.5014296841686854	0.0387957743129262	0.1916944907121866	0.8312597151268096		0.59716
ENSG00000111218	PRMT8	GGE	30	0.0361920135087353	0.6917902868041739	0.1428761884174544	0.0798923828546817	0.982030346312295	0.1343423072759916	0.74491	0.54646
ENSG00000111224	PARP11	GGE	68	0.5838044890441242	0.0991607251526825	0.81558573515807	0.3415198629997946	0.0991755269491892	0.4524535072912936		0.43209
ENSG00000111229	ARPC3	GGE	28	0.805756582892914	0.3425885828239596	0.0325597821745124		0.017308214398358	0.1596364879634538
ENSG00000111231	GPN3	GGE	47	0.7945849861489668	0.8282521711599051	0.2049890914706192	0.6840500724646363	0.0129586999356618	0.5768854337561509		0.49899
ENSG00000111241	FGF6	GGE	68	0.6202724433593707	0.1444422656236537	0.6486652565204278	0.8548741025155183	0.1154009624672621	0.5664732313327691		0.92
ENSG00000111245	MYL2	GGE	42	0.8282711207793011	0.7889321448617908	0.4566629738491906	0.4097733711344392	0.0183992990664051	0.9477671014689016		0.81443
ENSG00000111247	RAD51AP1	GGE	73	0.7339537966567913	0.5955983428327009	0.6738797355757233	0.4372403569886922	0.0007080373276811	0.864227867805652		0.91271
ENSG00000111249	CUX2	GGE	275	0.8204708149569551	0.0517250758741491	0.1581206583983451	0.0963820540262007	0.0185467181920612	0.1687386911746251	0.31539	0.0082818
ENSG00000111252	SH2B3	GGE	132	0.8482232031464211	0.1061039795614295	0.5400060325241114	0.1936145398906412	0.0052272583506178	0.49489991749187	0.71158	0.51172
ENSG00000111254	AKAP3	GGE	229	0.6790796753478414	0.0893143116550116	0.7791200667646698	0.000106808063897	0.2762727229908989	0.104761452263046		0.042959
ENSG00000111261	MANSC1	GGE	129	0.4395052394180895	0.0731592696957567	0.0251127657809919	0.3384335460629611	0.0010592152358685	0.0275738706508852		0.82392
ENSG00000111262	KCNA1	GGE	55	0.9369673319001904	0.0657773717409654	0.0003030305323413		0.0211894653163283	0.0009890049971428	0.04415
ENSG00000111266	DUSP16	GGE	163	0.8057820209112382	0.0333320984029919	0.6599191129103885	0.6170539594831154	0.0091726089740077	0.294924045197812		0.68747
ENSG00000111271	ACAD10	GGE	289	0.4321950163565603	0.1304626197726839	0.2544019642183319	0.2276199034811403	0.1390925844737401	0.1827811478236469		0.44343
ENSG00000111275	ALDH2	GGE	70	0.5806579765503173	0.5946479192687868	0.5593501347200512	0.013253337780947	0.0747512305305567	0.7929198956575725		0.46078
ENSG00000111276	CDKN1B	GGE	92	0.1014623795580508	0.717218889919109	0.197415875602223	0.0484551070818598	0.8762024431124816	0.2166149863684092		0.19346
ENSG00000111291	GPRC5D	GGE	83	0.3068541034587911	0.2128746749642572	0.7072386975776607	0.0008452791797991	0.8586093381597704	0.0933160443037122		0.052828
ENSG00000111300	NAA25	GGE	97	0.7589915717545943	0.9864818130970672	0.0656660520286605	0.6692780885420837	0.2339692949407545	0.4778870465143088	0.47446	0.71663
ENSG00000111305	GSG1	GGE	101	0.6791643313096462	0.2727781821066832	0.0001780458133571	0.1418149563269074	9.873855035276947e-12	0.6391137662727542		0.92436
ENSG00000111319	SCNN1A	GGE	224	0.9974297334018154	0.1988144037708349	0.2639280432538659	0.1962195542391925	2.8313936580032545e-05	0.5750590978119287		0.83638
ENSG00000111321	LTBR	GGE	80	0.7102371961482141	0.7489325351739062	0.0399047524961945		1.0649475072990452e-06	0.2245506026600879	0.47869
ENSG00000111325	OGFOD2	GGE	127	0.2103926863508894	0.6119491713523936	0.9251977041342812	0.0744149667835958	0.0071237065777237	0.757473251599803		0.52277
ENSG00000111331	OAS3	GGE	306	0.5853049138305882	0.7993075651933736	0.1180462272592411	0.1130037852926663	0.1440518029139627	0.3434491582394731		0.32947
ENSG00000111335	OAS2	GGE	199	0.8940521318236426	0.7313304758214936	0.9559163175398452	0.0091946986245167	0.002595053857793	0.9749700855495288		0.47273
ENSG00000111339	ART4	GGE	83	0.9630866792273416	0.034109030516773	0.4626998291196169	0.005569274343385	0.938071929037522	0.0999549107364145		0.11881
ENSG00000111341	MGP	GGE	30	0.8132674410960475	0.6837237192001038	0.4979564845088795	0.0219634346726217	0.8590666626926814	0.595368883268381		0.044043
ENSG00000111344	RASAL1	GGE	223	0.8547149179613385	0.596329704754806	0.9345397795525724	0.0093579402587689	0.0009562049958615	0.970926852110543	0.87279	0.19329
ENSG00000111348	ARHGDIB	GGE	52	0.729910231764447	0.3414000890845897	0.6439486742754179	0.0257537835729172	0.6330693060601013	0.4567400027135441		0.24418
ENSG00000111358	GTF2H3	GGE	47	0.5930038123978787	0.7051001311354859	0.7106677439302658	0.1799717024350703	0.0147295972453341	0.967425915476718		0.9027
ENSG00000111361	EIF2B1	GGE	74	0.815842943679802	0.9313174591981884	0.6272914788454172	0.0757129698065335	0.0425165949893872	0.9871539633876886	0.85918	0.638
ENSG00000111364	DDX55	GGE	157	0.1987358852964846	0.99264057099286	0.2964832070718136	0.0137531271798503	3.9716755208750256e-05	0.5950204672467879		0.66359
ENSG00000111371	SLC38A1	GGE	74	0.9543505600926576	0.0537096863484047	0.8727554331598092	0.4651705319380869	0.0867745166554157	0.4060236075490397		0.97106
ENSG00000111404	RERGL	GGE	43	0.7706707828714643	0.2464341204752481	0.4322881098439113	0.4419405346719207	0.0030736198805425	0.4044137698139929		0.22459
ENSG00000111405	ENDOU	GGE	120	0.7460885573163494	0.1145263494822132	0.4505001980568144	0.0147982649069384	0.0353495154062604	0.497354017617414		0.51194
ENSG00000111424	VDR	GGE	111	0.5027467474515206	0.4767477097365628	0.1306254466381995	0.5666100444198613	0.0108637384289245	0.3892408412949847		0.61562
ENSG00000111432	FZD10	GGE	155	0.8738962526987046	0.562500049906892	0.0418044871717255	0.4137256835347057	0.0022930456211208	0.2455548191400896		0.52789
ENSG00000111445	RFC5	GGE	46	0.0345901391048798	0.5336908844474493	0.1794660802393687	0.2358878970001251	0.0740423606673846	0.1790129638388002		0.36221
ENSG00000111450	STX2	GGE	71	0.7286274535555954	0.3987450364506519	0.1970023899927308	0.0050055385754343	0.8079246803058726	0.2197894548456448		0.19921
ENSG00000111452	ADGRD1	GGE	251	0.1337992264186492	0.9010093932910554	0.5249117704274291	0.3066273756451849	0.0007481701905015	0.5445212069198583		0.61918
ENSG00000111481	COPZ1	GGE	31	0.0649429700619468	0.0396240969629267	0.7176445696250042	0.840194769531945	0.7570713617233114	0.1563465795500789		0.65326
ENSG00000111490	TBC1D30	GGE	160	0.4634602823921467	0.0083986133756665	2.6960360246338965e-06	0.0210379563427895	9.65089142995358e-18	0.053677856040528		0.4147
ENSG00000111530	CAND1	GGE	147	0.9420107122018768	0.3254000070470841	0.2010994705561797		3.6229282280307136e-14	0.5196014381461895	0.38443
ENSG00000111536	IL26	GGE	32	0.195331013264025	0.3697475552457895	0.0663581312716973	0.1590994208444976	0.0059811921614084	0.3003311626227826		0.91084
ENSG00000111540	RAB5B	GGE	34	0.9632966269118514	0.9504036960605604	0.8322097337854514	0.7801624166059908	0.1393413786077809	0.9532921289454068	0.60662	0.81697
ENSG00000111554	MDM1	GGE	170	0.054329716118359	0.2488558831213744	0.9104782561703612	0.0002423841152044	0.0438675664564268	0.0787935571042872		0.059533
ENSG00000111581	NUP107	GGE	124	0.7694981560260219	0.3069998450068941	0.7646935775764054	0.076402353672088	0.0119937166349429	0.8774655329393425		0.50233
ENSG00000111596	CNOT2	GGE	34	0.1036669112194206	0.3299236020471128	0.4970758692420831	0.4082886050585645	0.9907618463383036	0.3868576293443223	0.64441	0.7935
ENSG00000111602	TIMELESS	GGE	334	0.8618221183515681	0.9487641922384792	0.3865066193467232	0.003563846886076	4.331228543986576e-07	0.940753138363263		0.66893
ENSG00000111605	CPSF6	GGE	58	0.0360915529104369	0.0709047580452203	0.4563986122358082		4.685060421378854e-06	0.0328984300410995	0.51745
ENSG00000111615	KRR1	GGE	75	0.5760558563801215	0.5446698778001591	0.8341904222304375	0.701744005610087	0.7233778191534066	0.9762262550451074		0.99319
ENSG00000111639	MRPL51	GGE	32	0.5977854326813965	0.2080577369006048	0.1313852799601092	0.8703318266545494	0.3165179831472671	0.3001020033806238		0.67683
ENSG00000111640	GAPDH	GGE	56	0.545086118517912	0.8295325790484783	0.7094102126206432	0.4744824315572576	0.0045993040646665	0.8860578451149766		0.8673
ENSG00000111641	NOP2	GGE	225	0.7337618567037529	0.7774598988109491	0.9801636705589412	0.0255054561366169	0.0098319109958905	0.975399262303698
ENSG00000111642	CHD4	GGE	55	0.7432562573126089	0.7395290012306487	0.3005115923696467		0.0008208045536961	0.6791389733360634	0.4436
ENSG00000111644	ACRBP	GGE	141	0.3594749709481905	0.7658702981777685	0.3227049956894069	0.0991417008266533	8.877865409903692e-05	0.6802235798297299		0.87206
ENSG00000111652	COPS7A	GGE	48	0.609021749199444	0.3356085766574332	0.5016914955923715	0.91450381823561	0.2726364169239278	0.8337077491506463	0.55424	0.67923
ENSG00000111653	ING4	GGE	41	0.0069778048086076	0.5786164752693446	0.4240104258736532	0.0112556996068711	0.1993454376430545	0.0198553478357308	0.91025	0.052629
ENSG00000111664	GNB3	GGE	92	0.7398681835358025	0.4926227104680446	0.4606430014920347	0.0218407503186717	0.2824116305123351	0.7628984356605729		0.53267
ENSG00000111665	CDCA3	GGE	41	0.7329263833416235	0.58956827595399	0.175423543888035	0.4766472185822097	0.0028078426337385	0.2743043724631065		0.40673
ENSG00000111666	CHPT1	GGE	44	0.4451853514327254	0.6796690871422326	0.2495097870900819	0.8527995663232779	0.0193946880740279	0.5824993988836628		0.51566
ENSG00000111667	USP5	GGE	142	0.2620012619892704	0.5463999981111485	0.3972658537270158	0.804396474818894	0.1544544199251173	0.7259936810585993	0.6554	0.95314
ENSG00000111669	TPI1	GGE	84	0.7465657203291094	0.961131221069863	0.4763639574809964	0.7242462553449148	0.0351964009044477	0.9178273020419936		0.61849
ENSG00000111670	GNPTAB	GGE	250	0.4812561026143019	0.2985341801974849	0.3527086492600049	3.860852162115384e-06	0.0189088655909403	0.1888131236705518		0.17572
ENSG00000111671	SPSB2	GGE	108	0.1464921368843292	0.1513775937708489	0.6796816345809449	0.0160316940557738	0.0452330149936207	0.2859639563766479		0.54417
ENSG00000111674	ENO2	GGE	68	0.7908617403297558	0.4804264577503958	0.8297779424729684	0.1563734767480395	0.098789706271077	0.9519376026709182	0.72207	0.6435
ENSG00000111676	ATN1	GGE	222	0.9520436715175342	0.6595732975017601	0.191051650358021	1.297716413993397e-05	0.1683150525174083	0.0098373346688646	0.65298	0.0061666
ENSG00000111678	C12orf57	GGE	53	0.9315420146962904	0.4821219733070802	0.6157748717694528	0.9867894160665904	0.0307217872362215	0.8800579079937401		0.79355
ENSG00000111679	PTPN6	GGE	97	0.0569476515901554	0.1549644249667063	0.6216573455764678	2.9501031224198765e-05	0.147184999722825	0.0025800215737643	0.29033	0.012209
ENSG00000111684	LPCAT3	GGE	91	0.7772095930070478	0.6892238584696542	0.7360323695336413		9.685342540349423e-11	0.9362712410685314	0.14027
ENSG00000111696	NT5DC3	GGE	82	0.05652497608769	0.9527140021884136	0.2976164997693087	0.000748255883034	0.8871898838587438	0.0638308700034171		0.025225
ENSG00000111700	SLCO1B3	GGE	26	0.3575589542750294	0.6295580536488188	0.2917633342622512	0.0097248207717624	0.4785952366750831	0.1863314107690228		0.065906
ENSG00000111701	APOBEC1	GGE	48	0.1122095631989185	0.475923848868528	0.7422778110994139	0.0950452834860102	0.2149241454884917	0.4561379943849463		0.80121
ENSG00000111704	NANOG	GGE	44	0.1484250002990731	0.9203376812079008	0.8260162482389257	0.7696458304477245	0.1449017897364852	0.6918684846207874	0.29018	0.5733
ENSG00000111707	SUDS3	GGE	47	0.129327460634794	0.301865314406804	0.6741651708145815	0.0605540587319646	0.910594831600316	0.3383577603303425	0.65453	0.29486
ENSG00000111713	GYS2	GGE	148	0.061709161434545	0.6244300241710009	0.0306139389304051	0.0800957218771209	0.0059710005883593	0.0868778141235107		0.86931
ENSG00000111725	PRKAB1	GGE	50	0.5047980236543965	0.3745978472635412	0.1621251149431541	0.888954298102638	0.0037823986948553	0.3131568895981896		0.51614
ENSG00000111726	CMAS	GGE	58	0.7613813230291016	0.0629361504854968	0.0139729243350291	0.2394901312164104	0.3984769718828804	0.0628707617379937	0.0015544	0.24473
ENSG00000111727	HCFC2	GGE	75	0.9172165962945404	0.9689237887797444	0.0452259132995667	0.8213347937813852	0.2719999439364935	0.3365272025671261	0.094939	0.29972
ENSG00000111728	ST8SIA1	GGE	74	0.7643549577069572	0.3680604489665579	0.7326586922519807		2.9773612569020303e-09	0.8024093055492277
ENSG00000111729	CLEC4A	GGE	46	0.088126839744741	0.0818940766734146	0.2194507970826993	0.3474951722919436	7.566925079168048e-05	0.0514549420641504		0.51357
ENSG00000111731	C2CD5	GGE	107	0.0679176374017506	0.9312297400872388	0.2398555387988644	0.0805403371884627	0.1058571524431137	0.273830360350452	0.35432	0.64496
ENSG00000111732	AICDA	GGE	50	0.9291109431506834	0.8563298134371372	0.6516596190047819	0.4242456047467479	0.0961965038704033	0.989766577899546	0.78437	0.9113
ENSG00000111752	PHC1	GGE	120	0.6735071475914081	0.7482558230998231	0.5884803098621496	0.847039118574185	0.0469469709084215	0.9486406915905212	0.55607	0.60336
ENSG00000111783	RFX4	GGE	147	0.4030673699173032	0.9298598806895622	0.6750449758283326		2.936922267505347e-21	0.8443480367700285
ENSG00000111785	RIC8B	GGE	84	0.0346230875784875	0.2940930797274462	0.3497981404542242	0.9598783945552114	0.0017833440639865	0.2526132733444551		0.7762
ENSG00000111790	FGFR1OP2	GGE	33	0.1793994303699202	0.8063231266081915	0.5102692370595194	0.9129193153853904	0.007443055207432	0.4118925090771507		0.99377
ENSG00000111796	KLRB1	GGE	30	0.9094756248081032	0.0322130871388694	0.7998718977274457	3.015501336270451e-06	0.1298940331155844	0.0027283173382303		0.065773
ENSG00000111799	COL12A1	GGE	629	0.1632824875110727	0.7901495877633897	0.0042873580294634	0.0103610833168946	0.010414550925593	0.032811212187654		0.41377
ENSG00000111801	BTN3A3	GGE	171	0.7079796737459556	0.5518017119264778	0.5779571175727198	0.1900016393936567	2.566455072171839e-05	0.8384882142332343	0.48867	0.96163
ENSG00000111802	TDP2	GGE	81	0.1324799691334795	0.2898600910049928	0.4099897811853251	0.0631317566967285	0.0231775828151451	0.2657499100852058		0.50558
ENSG00000111816	FRK	GGE	110	0.0190313878718473	0.5475756757123991	0.3880285092706311	0.0197854882522708	0.0014020268611824	0.1242873365611568		0.39674
ENSG00000111817	DSE	GGE	161	0.6056366880798132	0.5520009447307448	0.2971455301697221	0.0003263015244492	0.2099708070435244	0.0437240657740497		0.062097
ENSG00000111834	RSPH4A	GGE	187	0.0507090105513006	0.6868743110606608	0.9416732243358564	0.0018893887695351	0.0102763169224229	0.3090381452163877		0.68493
ENSG00000111837	MAK	GGE	146	0.0438571160602227	0.6731087448373902	0.8209168753569998	0.0619373520468203	0.0002367254061864	0.3408628406973425		0.73041
ENSG00000111843	TMEM14C	GGE	50	0.8473602653469801	0.8813533641433859	0.5686649021009835	0.6508678460790132	0.0135624517599729	0.9393978414392744		0.63154
ENSG00000111845	PAK1IP1	GGE	58	0.5733137772859508	0.1284384731724805	0.6651360645245685	0.3698021531604478	0.052809196612502	0.6338927835357402		0.63603
ENSG00000111846	GCNT2	GGE	159	0.689590971348881	0.0475984847445518	0.7192309120697256	0.0273718146875504	2.04487481394194e-06	0.3710817678191357		0.24267
ENSG00000111850	SMIM8	GGE	32	0.982181237414039	0.5818790422495905	0.5267051035558742	0.681995885710468	0.8368581560961234	0.8900583837431931		0.71892
ENSG00000111859	NEDD9	GGE	183	0.7595277570457096	0.5783087317444733	0.5056813326081162	0.9580476221121896	0.004335491662184	0.7901325328534119		0.66318
ENSG00000111860	CEP85L	GGE	146	0.1706788751448619	0.5509038943737541	0.4785732288991513	0.0680988032779383	0.220336222673443	0.4900733653534005		0.6523
ENSG00000111863	ADTRP	GGE	75	0.6826982449680981	0.2064451699735996	0.74626273788663	0.8439366271254323	0.0003562738686258	0.4767710789358058		0.40176
ENSG00000111877	MCM9	GGE	301	0.9778540495895918	0.247943988993155	0.4296483522590993	1.9907888798233118e-07	0.0124213418074953	0.0796510091934848		0.04386
ENSG00000111879	FAM184A	GGE	222	0.5717693089066713	0.553019200075314	6.821531437429318e-24	5.3279342919287436e-11	9.851739827680806e-23	0.0496276798786255		0.023555
ENSG00000111880	RNGTT	GGE	68	0.4149665161651771	0.2310870767271456	0.0113130928199943	0.904069356588994	0.0580358163231045	0.0473485917167185	0.60767	0.59657
ENSG00000111885	MAN1A1	GGE	89	0.4164459236391299	0.2835770315529736	0.2607426925653592	0.002924178073596	0.9460607762194072	0.2391944963329788		0.1375
ENSG00000111886	GABRR2	GGE	151	0.7749437636939802	0.828862943965571	0.9851500870035784	0.1604730130107683	0.0100699627441466	0.9980029049703448		0.94918
ENSG00000111897	SERINC1	GGE	60	0.8143537774803725	0.5581970703408874	0.4051450910893747	0.750012272891054	0.1531920079916508	0.9173966642534738		0.73781
ENSG00000111906	HDDC2	GGE	68	0.6667721681963208	0.4386766591115222	0.1592563057046029	0.0303509462940563	0.4629161564943235	0.3170626006102828		0.18371
ENSG00000111907	TPD52L1	GGE	59	0.480432408280627	0.4848225986786439	0.563744058636779	0.8720950513186551	0.0124665795360475	0.6633718626951923		0.35813
ENSG00000111911	HINT3	GGE	28	0.2013303840585811	0.1969506661365005	0.3005394080164879	0.4474661038712975	0.7979484089348075	0.4189746784967225		0.62156
ENSG00000111912	NCOA7	GGE	225	0.438647138344936	0.6084601790112298	0.911900892524032	0.0719252031203084	0.1381360064536801	0.8472778370201639		0.27963
ENSG00000111913	RIPOR2	GGE	201	0.5215132201646462	0.6447928542651906	0.763352469067739	0.0045938611504247	0.532368545973158	0.4958956571494609		0.030317
ENSG00000111961	SASH1	GGE	279	0.9281722332666462	0.5943037786691219	0.2807338883532561	0.0046126080389207	0.90273122046865	0.2990043874355624		0.19228
ENSG00000111962	UST	GGE	86	0.1825075310449227	0.5913392642701549	0.2302221814475452	0.2579155824538662	0.0677472845248527	0.3124616741932469		0.66762
ENSG00000111981	ULBP1	GGE	90	0.5275756878270901	0.3189620746034847	0.3320056343292218	0.0214836626374375	0.024046510833068	0.6535890511872227		0.40071
ENSG00000112029	FBXO5	GGE	79	0.8102847775374271	0.3983468790262549	0.7312585345005488	0.0124241465147776	0.2461772416377693	0.2428413780552074		0.088
ENSG00000112031	MTRF1L	GGE	115	0.7395048847585147	0.6848857279014837	0.7758101082820437	0.105213360870316	0.0061955287085702	0.9820202024188436		0.43186
ENSG00000112033	PPARD	GGE	57	0.8776026966053022	0.883951424698645	0.5805169662205728	0.8270928580507053	0.0676357379129528	0.9648949732740132	0.24194	0.84059
ENSG00000112038	OPRM1	GGE	180	0.9629642922645736	0.9325445133915656	0.4108450899366354	0.0231203264835776	4.863335285542563e-05	0.9488843924637612		0.51102
ENSG00000112039	FANCE	GGE	117	0.1236988921566908	0.6727071670994398	0.6339606705747747	0.0756900246733584	0.0951374008815154	0.3972981018816715		0.25437
ENSG00000112041	TULP1	GGE	141	0.5592108571584223	0.6823227121254767	0.4951982786397594	0.1565435908234001	0.0088377025287209	0.9387589721903964		0.68304
ENSG00000112053	SLC26A8	GGE	203	0.5002197380725257	0.6047308753615632	0.7717837283982679	0.0389825145097898	0.0047370416290464	0.9202328257796292		0.63422
ENSG00000112062	MAPK14	GGE	29	0.1659876323581463	0.7046058532154234	0.0018587262708905	0.0003127228601337	0.0173838975140342	0.0012399986610137	0.59412	0.030946
ENSG00000112077	RHAG	GGE	100	0.2533299556122827	0.5395361461984999	0.7005570399283302	0.0162608876574467	0.9401398855284486	0.3363914083242196		0.14935
ENSG00000112078	KCTD20	GGE	83	0.6129083609935374	0.3667262818168219	0.6268477327625958	0.0493417233428257	0.0065072141645884	0.8431162619277461		0.86682
ENSG00000112079	STK38	GGE	83	0.014730220613594	0.8908455230150419	0.0207139680549473	0.9873239196058216	0.0251581703427088	0.0213466013244127		0.37012
ENSG00000112110	MRPL18	GGE	55	0.8361575567522304	0.6107058867307089	0.9859730842293084	8.803173247378488e-06	0.0724781826727777	0.0051501908988567		6.3619e-06
ENSG00000112115	IL17A	GGE	44	0.0177280192253793	0.2882308511198833	0.8528286659013318	0.0083486867990947	0.2204347525989699	0.0559388419220157		0.14129
ENSG00000112116	IL17F	GGE	60	0.924469041848592	0.3411296729061747	0.1094265918025978	0.640805503945319	0.0119095497014529	0.5023062336167602		0.66584
ENSG00000112130	RNF8	GGE	70	0.6652106648183368	0.3020901168084697	0.239660151347682		5.1030676980288215e-09	0.4782820515011819
ENSG00000112137	PHACTR1	GGE	87	0.8013867725814197	0.503941908176323	0.1986754711399267	0.6715321750637839	0.0033486192291466	0.6533329619910575	0.54786	0.51276
ENSG00000112139	MDGA1	GGE	189	0.0778949276850162	0.9618845141860836	0.0386798350733005	0.9714721052149085	0.0041458234734482	0.0592137939230358	0.066838	0.49465
ENSG00000112146	FBXO9	GGE	89	0.6936679355398327	0.5945301100073064	0.8406202644806486	0.6722651432986528	0.0947421978226274	0.9663568714698572		0.59959
ENSG00000112149	CD83	GGE	67	0.8141926217802856	0.5837772461421792	0.9752493275822476	0.9493631246894726	0.040043606803608	0.9114404496145329		0.98815
ENSG00000112159	MDN1	GGE	1221	0.4552585535556396	0.6156323890740977	0.9150341609619266	0.0005375725064349	7.308409869058455e-07	0.8506791488126381		0.26366
ENSG00000112164	GLP1R	GGE	83	0.4963457318213964	0.0792953375032702	0.4772902890569873	0.534871369348798	0.0008693004781742	0.2413646599232102		0.31357
ENSG00000112167	SAYSD1	GGE	62	0.9647042464537724	0.75326548181749	0.0903060552631801	0.5219476736635618	0.0401906722743246	0.4954582523647363		0.9957
ENSG00000112175	BMP5	GGE	100	0.0896818491958468	0.777156637346325	0.6135592332194981	0.5216228284988991	0.0080487282955361	0.4776864755290182		0.82341
ENSG00000112182	BACH2	GGE	150	0.1720239432351602	0.6179815647915792	0.9881644919031374	0.0117569100823582	0.3148307513325818	0.1753081159500419		0.035445
ENSG00000112183	RBM24	GGE	47	6.518757892506214e-05	0.190600817620008	0.4724319977360076		4.187342263005043e-05	0.0003736680238524	0.029002
ENSG00000112186	CAP2	GGE	106	0.3817432983264927	0.445791883913658	0.9301277999402334	0.0077198806523357	0.0959569860541714	0.6183448168145598		0.046053
ENSG00000112195	TREML2	GGE	81	0.335325947449846	0.1163601654461878	0.4305636777737743	0.3714350301059665	0.001507145623221	0.3015860786834112		0.86213
ENSG00000112200	ZNF451	GGE	206	0.9849648547345108	0.6659625178822526	0.2742318652552578	0.0142844718827936	0.0043768732752258	0.7877528152087414		0.78208
ENSG00000112208	BAG2	GGE	31	0.9028778208574636	0.074052072458435	0.9659470353897468	0.8604116807024452	0.0338482507875962	0.4330405075259749		0.82808
ENSG00000112210	RAB23	GGE	39	0.6276261314344613	0.5830124617447288	0.288610211402449	0.1247422099361369	0.5195186745063048	0.6842296871046458		0.19809
ENSG00000112212	TSPO2	GGE	35	0.8941736898627657	0.0404381252875994	0.3129578252359336	0.0027506252214832	0.3013513876712744	0.0912072505306476		0.34675
ENSG00000112214	FHL5	GGE	70	0.5457590850505524	0.6570369045083124	0.7028248692532353	0.0078104980913289	0.8176382252064384	0.334520970982311		0.057984
ENSG00000112218	GPR63	GGE	94	0.4824436281469695	0.2099449041860827	0.9367191032244192	0.0080939779704758	0.1894328306697729	0.4217997706795192		0.52603
ENSG00000112232	KHDRBS2	GGE	69	0.942322424135792	0.2871006513292917	0.0695282411168069	0.1142322048018679	0.2838039402276741	0.4126309051052745		0.13654
ENSG00000112234	FBXL4	GGE	142	0.0393511238767358	0.7744625329790724	0.1076708110438694	0.528277100355341	0.0030613459378462	0.0822891898020636		0.31037
ENSG00000112238	PRDM13	GGE	118	0.2144063246293599	0.2278523231359248	0.8835834298656267	9.443616245240644e-05	0.8978828051734208	0.0522992958549384		0.014635
ENSG00000112242	E2F3	GGE	63	0.9845198332870996	0.6786729159210044	0.6374784679560687	0.0511889710590098	0.7908992418605473	0.6955520632342098	0.56906	0.24479
ENSG00000112246	SIM1	GGE	184	0.5999640439911778	0.0322688723332972	0.3678660570741584	0.1092272592464393	0.0640955792433845	0.1398387487473013	0.083723	0.36401
ENSG00000112249	ASCC3	GGE	425	0.622725217536489	0.1571931239355162	0.6696596438325426	0.0004643426777178	4.424855876462511e-05	0.6032867180935054		0.542
ENSG00000112273	HDGFL1	GGE	54	0.8314275473003099	0.4040456122928206	0.5461459935912215	0.5817037362767679	0.0704692075835813	0.8896528613253377
ENSG00000112276	BVES	GGE	84	0.9591386456217252	0.0414113925708705	0.495763399937269	0.3037799788964628	0.2166368704423037	0.2827179309058112		0.86255
ENSG00000112280	COL9A1	GGE	252	0.8733502930713282	0.2087652641175773	0.7214288899653629	0.001411442160281	0.0032205088212703	0.6429287279400823		0.34568
ENSG00000112282	MED23	GGE	166	0.9052308094379392	0.5778859165816741	0.3529472369297052	8.917402863205117e-05	0.2276493516056535	0.3461335040027564	0.89058	0.19216
ENSG00000112290	WASF1	GGE	52	0.7244872847745565	0.2284557412237789	0.5066627655493388	0.8799476055693679	0.3480011972349415	0.6681010696151568		0.53631
ENSG00000112293	GPLD1	GGE	160	0.8462022508988113	0.1597309722799273	0.2383122881876393	8.050921848852523e-05	0.0370527739194096	0.1796121423344314		0.069795
ENSG00000112294	ALDH5A1	GGE	105	0.2540605988549326	0.9332816025219126	0.7413640287891315	0.0010845448371281	0.8514007002052572	0.2287134020814273		0.025839
ENSG00000112297	CRYBG1	GGE	439	0.188708184054515	0.7345448967556965	0.5024837893401193	0.1270030059886411	5.644130997713733e-12	0.3208427624620957		0.14498
ENSG00000112299	VNN1	GGE	134	0.7495474205990553	0.2665461329380775	0.1643755622286258	0.2673394410210442	0.0002691291674853	0.5479089025698753		0.77037
ENSG00000112303	VNN2	GGE	135	0.9469869575278912	0.0131516962520578	0.2173562636710079	0.1198121833802148	1.6895378452203085e-05	0.0345752740176438		0.67728
ENSG00000112304	ACOT13	GGE	38	0.0791857267166527	0.134724583758321	0.7042216856740968	0.0084065342139376	0.1002199992165385	0.1488967938768198		0.60809
ENSG00000112305	SMAP1	GGE	73	0.5061674256221746	0.1334230287993947	0.0829232523695945	0.8417800516638192	0.452463898651365	0.2615352946501365	0.45137	0.50968
ENSG00000112308	C6orf62	GGE	37	0.0370669293910973	0.547676561793575	0.0055732440490245	0.4248169376821054	0.6272353269646833	0.0241941851659816		0.66978
ENSG00000112309	B3GAT2	GGE	78	0.0728747632530618	0.9688385138856324	0.9881061156065112	0.6211990820916431	0.0005146196099719	0.3268067733622159		0.43666
ENSG00000112319	EYA4	GGE	119	0.4300708512608282	0.0229177433594625	0.6800946093374196	0.6159610098093884	0.1407367345827157	0.1926182715224941	0.56932	0.70362
ENSG00000112320	SOBP	GGE	143	0.660308813539837	0.6635657446417855	0.9496624834944992	0.0910595487149888	0.1160475428944136	0.9403568931583386		0.77514
ENSG00000112333	NR2E1	GGE	72	0.8621169853061079	0.1419222987835472	0.9631926527753296	0.5204338377345675	0.0653457858684113	0.6368049117598682	0.84648	0.96108
ENSG00000112337	SLC17A2	GGE	112	0.0018184174258805	0.7710539840710648	0.2301601844520569	0.1003651282818578	0.0018711324560028	0.0210101185352021		0.95067
ENSG00000112339	HBS1L	GGE	113	0.9805707391014704	0.5643769223301238	0.5070200593070595	0.015322325563313	0.3288147916290423	0.7031099863806777		0.26564
ENSG00000112343	TRIM38	GGE	117	0.5546636287408291	0.9540158171269806	0.2552037358326942	0.0644100456605104	0.0169155387151096	0.7330573161020257		0.53718
ENSG00000112357	PEX7	GGE	49	0.5781011517823231	0.7028432783250995	0.7752081020042005	0.1522376116907838	0.729838786663473	0.8455322705842245		0.036801
ENSG00000112365	ZBTB24	GGE	138	0.9352733371755174	0.4607718673481596	0.18679494689616	0.0912437317505512	0.0248927077260692	0.5577273183075029		0.91635
ENSG00000112367	FIG4	GGE	178	0.3869207605978735	0.5963612904819161	0.600640507954973	0.6516434749378093	0.868006891981058	0.6565707027272623		0.85515
ENSG00000112378	PERP	GGE	44	0.9878168481674948	0.6774809747033148	0.0640036791901063		0.0030488235224695	0.3031857662503813
ENSG00000112379	ARFGEF3	GGE	426	0.692783627108871	0.2531516835730992	0.8133172305123053	0.0044637900387299	0.0878283784157201	0.4772439093633958		0.067225
ENSG00000112394	SLC16A10	GGE	106	0.0515410821975374	0.7920581972574425	0.6520626545131832	0.0200068849278245	0.4364031972184078	0.2306831365694397		0.25417
ENSG00000112406	HECA	GGE	76	0.4300093759141731	0.6648596720625397	0.1385526731100069	0.8460239443176725	0.0868316456642575	0.5344748072531338	0.58928	0.38619
ENSG00000112414	ADGRG6	GGE	125	0.3567337586828166	0.8128565113287216	0.4631177305083573	0.208810026819909	0.0309001568440763	0.8111393247423173		0.57548
ENSG00000112419	PHACTR2	GGE	119	0.8477171797243345	0.3247169094005638	0.8486173906704773	0.9543816330613958	0.0057219009236744	0.6612302107610053	0.96862	0.407
ENSG00000112425	EPM2A	GGE	69	0.7255841494105376	0.0783394382021916	5.672585672632301e-05	0.0106623808339874	2.987263904542459e-06	0.1606898661023884		0.069184
ENSG00000112462	OR12D3	GGE	70	0.8442636402964846	0.9786232566398548	0.2257295638277518	0.8622767146455633	0.0058858487998204	0.6533453301946498
ENSG00000112473	SLC39A7	GGE	114	0.967521800136668	0.7218274787585932	0.0986660655125559	0.0493793458863886	0.0082219873056359	0.532000516714913		0.47565
ENSG00000112486	CCR6	GGE	62	0.568698871145817	0.1895823382897442	0.7351294283023171	0.0216589448626617	0.4997381919117956	0.2095687815280072	0.59013
ENSG00000112494	UNC93A	GGE	159	0.5729214837092398	0.1708781520551879	0.667027350900239	0.2004601069522313	1.2447022703628124e-05	0.5488828974782263		0.34419
ENSG00000112499	SLC22A2	GGE	143	0.1822453399408613	0.2087611265934731	0.2333655744284427	0.4481421880309771	0.0010637148651722	0.2786089845926969		0.30798
ENSG00000112511	PHF1	GGE	102	0.2967224402590253	0.4574067623912754	0.559106942255861	0.0341589147183233	0.4265034388110529	0.5968771728258548	0.77203	0.34901
ENSG00000112514	CUTA	GGE	49	0.9952128472153672	0.3355610317163653	0.7363969612146513	0.0255886351008509	0.3236916025898595	0.7626281598702574		0.15329
ENSG00000112530	PACRG	GGE	61	0.2734858771048043	0.6566644978863763	0.7941811477124199	0.2507724189553634	0.0614226458762865	0.8288831236037358		0.39222
ENSG00000112531	QKI	GGE	34	0.8560271567507748	0.1117248482058751	0.8266229336451105	0.0322258289306206	0.3576355985461519	0.4758485031557885	0.48106	0.86115
ENSG00000112539	C6orf118	GGE	143	0.8015785093702223	0.8773331743760533	0.3129622622701688	0.9081114058424192	0.8086941867803367	0.9210243460427298		0.69326
ENSG00000112541	PDE10A	GGE	74	0.5655353967914235	0.316674949740127	0.7403293753665783	0.6590032826907763	0.0373987813372362	0.7800309761291591	0.066181	0.8915
ENSG00000112559	MDFI	GGE	40	0.9792216293596714	0.6108489211010856	0.7171975733456466	0.0046638091741772	0.0698601910513777	0.1191090693379384		0.092247
ENSG00000112561	TFEB	GGE	86	0.7101863886836017	0.0821312569464375	0.3187472886501126	0.9769385850005649	0.1092472091164683	0.4115074463144325		0.71434
ENSG00000112562	SMOC2	GGE	133	0.1231146488491859	0.0893607358400462	0.2939435564621587	0.0778729825758773	0.6784951969161002	0.0785670301329074		0.59036
ENSG00000112576	CCND3	GGE	49	0.9430484307640882	0.5834303311948148	0.1446391734667336	0.8603032489003609	0.2684259177722969	0.5455252482670423	0.98226	0.92486
ENSG00000112578	BYSL	GGE	111	0.7978230817264584	0.3815796928224602	0.8082002027576132	0.5917946429196698	0.0241289629275347	0.9118745434964758		0.77097
ENSG00000112584	FAM120B	GGE	184	0.9019061341823597	0.7013666950611924	0.1615663363994401	0.027979995414011	0.0042444543821637	0.6969232785897002		0.83251
ENSG00000112592	TBP	GGE	35	0.649148575829409	0.220705682675094	0.3760731563024578	0.8253867081742698	0.182792669763546	0.4967536416238621	0.45386	0.98198
ENSG00000112599	GUCA1B	GGE	46	0.870700281611382	0.2384182262885031	0.8264225926932098	0.3103836567387374	0.5851499617834068	0.7445593066233884		0.94686
ENSG00000112619	PRPH2	GGE	89	0.7234847012101737	0.1813113507654914	2.8377657485243068e-08	0.0001773976791131	3.1198061322320507e-09	0.115795904337652		0.032248
ENSG00000112624	BICRAL	GGE	181	0.529472652912521	0.4457656678703722	0.7275616695538986		5.540914401659144e-26	0.8090198667844046
ENSG00000112640	PPP2R5D	GGE	60	0.3768003500091431	0.970236411106004	0.2587829374098732	0.9468500193725032	0.094934354052999	0.7694659021712176	0.17699	0.59337
ENSG00000112651	MRPL2	GGE	114	0.7415387793755528	0.3754851541290938	0.584994677112505	0.538136649155847	0.0091998897665954	0.7799024040862702		0.6441
ENSG00000112655	PTK7	GGE	240	0.4266371604848893	0.5225411396348348	0.0646443057163634	0.6721170944258832	0.0074278672028258	0.3121395914432637	0.45332	0.68577
ENSG00000112658	SRF	GGE	40	0.0672018901056025	0.1046190696596271	0.3096678436799941		0.2391748204783582	0.1525751986252262	0.61018
ENSG00000112659	CUL9	GGE	541	0.0502850475556543	0.8386505213241527	0.4096415079319695	0.2333250136827325	1.5100410283573098e-05	0.2082100628673726	0.56846	0.45755
ENSG00000112667	DNPH1	GGE	40	0.7179054837942281	0.1098750256767005	0.8714294163815692	0.3828016756247099	0.1040794022180315	0.5866154466883313		0.66808
ENSG00000112685	EXOC2	GGE	172	0.2796303030340579	0.5273773260069956	0.4859544049541462	0.0311085622786766	0.0044922925504534	0.684915474114388		0.609
ENSG00000112697	TMEM30A	GGE	70	0.9635434698117736	0.6429843612967404	0.7600672144397496	0.2860554649592849	0.0074392956175121	0.981757863803478		0.9704
ENSG00000112699	GMDS	GGE	35	0.9258903404362158	0.6939999085387044	0.5200386453542721	0.1088722311253156	0.9512451049000914	0.7820946462060894	0.34502	0.10865
ENSG00000112701	SENP6	GGE	174	0.7275789685447274	0.5488151476729624	0.2626382531756239	0.9906179797672204	0.0265862220295352	0.6948341117927224		0.6705
ENSG00000112706	IMPG1	GGE	177	0.7244852343320771	0.4914986783860249	0.7147651994592061	0.0919676606229711	2.574027924413774e-06	0.8386243978292964		0.24839
ENSG00000112715	VEGFA	GGE	73	0.2156729214112979	0.9221350268798926	0.9656985245524224	0.0814301486444433	0.4756604496565348	0.7007122908858932		0.13423
ENSG00000112739	PRPF4B	GGE	159	0.2266534688176241	0.2449102254548375	0.8500816819527055	0.9272829205422664	0.151281557702722	0.6018084334570136	0.65679	0.61186
ENSG00000112742	TTK	GGE	142	0.0061354510939746	0.8441619453913025	0.1098409285702612	0.1032317208506166	0.0895940437588429	0.0409232507127127		0.92638
ENSG00000112759	SLC29A1	GGE	106	0.6729078099655981	0.082902311592777	0.2881447667942222	0.0596024549059871	0.0432716067574671	0.3404429992278024		0.90025
ENSG00000112763	BTN2A1	GGE	179	0.0709249733405307	0.2986705638464124	0.8577212405026674	0.0472292307961344	1.322488641584512e-05	0.2700977193965056		0.30481
ENSG00000112769	LAMA4	GGE	430	0.5350122748541781	0.8007544244000104	0.447515855038863	0.7647986798390362	0.7402327035436435	0.9539735265415163		0.99031
ENSG00000112773	TENT5A	GGE	53	0.6985265496167938	0.0450932404433081	0.3526736497543146	0.008742121278083	0.5012760827373259	0.1534031015982301	0.42106	0.53625
ENSG00000112782	CLIC5	GGE	100	0.7595249157305597	0.9514234789486776	0.6852836925953052	0.3621269436372761	0.0041348130906162	0.9752216759033664		0.80309
ENSG00000112787	FBRSL1	GGE	169	0.0325808797487983	0.9489886669234348	0.6309207430813604	0.2002871274750503	0.0262598314120507	0.2790610306485516		0.74687
ENSG00000112796	ENPP5	GGE	101	0.0322400086664116	0.2694903495486449	0.5972140292854546	0.7648158569871065	0.0003411443069786	0.1593885028369001		0.45895
ENSG00000112799	LY86	GGE	37	0.0234889867175869	0.8799317607738989	0.6955932353385852	0.0011491072032544	0.4780255682307486	0.0274845148830534		0.020224
ENSG00000112812	PRSS16	GGE	111	0.885089584213683	0.0805055022376483	0.7080782459054786	0.0037487690639013	0.0608871538867283	0.3414391136001517	0.65133	0.084511
ENSG00000112818	MEP1A	GGE	187	0.4633922612896012	0.6631344800550643	0.7735001487665345	0.093207843450858	1.6004944643669163e-05	0.8689985700819596		0.72692
ENSG00000112837	TBX18	GGE	120	0.4392521272084605	0.7554430810130153	0.0391193277627116	0.7175111901298274	0.350440637306438	0.1987758894766287	0.77074	0.67235
ENSG00000112851	ERBIN	GGE	241	0.9088562860846668	0.8886624348099655	0.2176949527864426	0.0011073329469539	0.954465017152876	0.1553474921228098		0.038902
ENSG00000112852	PCDHB2	GGE	237	0.0986317659597996	0.2105635202719602	0.4603824692858627	0.212866265740501	0.0001658036508706	0.2604698440097087
ENSG00000112855	HARS2	GGE	123	0.7758309801394793	0.1545197783177192	0.78155469964303	0.0013406505817294	0.151395562742471	0.2652678712266565		0.55606
ENSG00000112874	NUDT12	GGE	110	0.3233937988683987	0.8072903914505231	0.2331976938361127	0.072179777123104	0.0077516306672683	0.6227833033901804		0.85788
ENSG00000112877	CEP72	GGE	217	0.6921851680487616	0.3628111089523848	0.5867153346048936	0.0083255862933443	0.0001483437566368	0.8038413299940805		0.39315
ENSG00000112893	MAN2A1	GGE	192	0.9030986336710322	0.4858828005078819	0.6153113665883945	0.0010159951487757	0.6369800742193588	0.269865965552214		0.10731
ENSG00000112902	SEMA5A	GGE	254	0.575343606744755	0.0696344114278903	0.013828162712972	0.0848477608073846	0.0055000517252192	0.0394182817209288		0.68192
ENSG00000112936	C7	GGE	224	0.6701161905543151	0.0033847379038568	0.9220831384026932	0.0108417337920005	0.0004779031595477	0.0534565850179748		0.85658
ENSG00000112964	GHR	GGE	106	0.0042695011259522	0.8522023513758767	0.9660019669808468	0.0168417165866299	0.2374703137783424	0.0484511902733119		0.28003
ENSG00000112972	HMGCS1	GGE	47	0.5960032456884932	0.063885509799688	0.2416066110628053	0.7651869364590914	0.1737485883594591	0.3314774369715247	0.30984	0.61646
ENSG00000112981	NME5	GGE	50	0.2955161436731975	0.7655984058201675	0.1215857889190267	0.1768400737244589	0.1276778165511246	0.5177597600262731		0.34418
ENSG00000112983	BRD8	GGE	187	0.0264337721540238	0.5106099337879368	0.2002679051539102	0.0052242110444038	0.0290521799514722	0.0833451969070823	0.52909	0.2014
ENSG00000112984	KIF20A	GGE	215	0.4482720400716076	0.7836603658980741	0.4650963218273848	0.0118977167301724	0.0045406682140068	0.8487957546322582	0.85743	0.71042
ENSG00000112992	NNT	GGE	174	0.1879582813861406	0.221339260759685	0.2307727217573428	0.7666120411538699	4.497472541196247e-05	0.1477466850767265		0.64779
ENSG00000112996	MRPS30	GGE	133	0.9980409225166772	0.6316432555052693	0.5016136884963668	0.2924418822548115	5.6573273638445455e-05	0.7980192401220683		0.26123
ENSG00000113013	HSPA9	GGE	130	0.9761413212296088	0.507833189493017	0.8302350924814608	0.046375700982723	0.2583879687483519	0.8434967074368684		0.33913
ENSG00000113048	MRPS27	GGE	100	0.9626906794524622	0.3950014060889623	0.9574020490921076	0.0002096276897375	0.2140514663041761	0.3569657568346168		0.084158
ENSG00000113070	HBEGF	GGE	35	0.8950847515236734	0.9229753605908472	0.4635917205666138		0.0064492880706254	0.8820885441997824	0.86868
ENSG00000113073	SLC4A9	GGE	241	0.9817573211065428	0.5094725993624056	0.8873464101634583	0.0096763279632777	0.0001237465426258	0.9770564419489328		0.75572
ENSG00000113083	LOX	GGE	72	0.0923723569713411	0.5986023980192869	0.0456925034080103	0.0477093571851204	0.89395414367673	0.0517435457807491		0.3044
ENSG00000113088	GZMK	GGE	56	0.7593679820633177	0.3972333552078034	0.2260038114606648	0.7557003457358987	7.610702550336408e-05	0.2207952788840319		0.82503
ENSG00000113100	CDH9	GGE	99	0.273162491132413	0.5448034452483765	0.5120509333203509	0.7577584210511794	0.052885317570532	0.696273929786525		0.34284
ENSG00000113108	APBB3	GGE	117	0.3050922299800757	0.7582993033967245	0.0766091058967961	0.038099762611706	0.1122354289331951	0.3244360259481333		0.68121
ENSG00000113119	TMCO6	GGE	120	0.0907465028942961	0.5145195134841967	0.0356409987325944	0.7379454681048052	2.5754335585550653e-06	0.0239965427742465		0.080488
ENSG00000113140	SPARC	GGE	62	0.8743532795480096	0.3254078878125098	0.5994395818075131	0.6520032614709699	0.4220733865591856	0.8765892299614063		0.86261
ENSG00000113141	IK	GGE	55	0.6559830113001514	0.913360418944531	0.1532168173846248	0.0157545235540763	0.4745202312993971	0.45026554432818	0.21689	0.15169
ENSG00000113161	HMGCR	GGE	89	0.854337541559845	0.574403644021533	0.1710399389056598	0.0182215610398699	0.9075257351437072	0.3394345857980954	0.033504	0.086864
ENSG00000113194	FAF2	GGE	59	0.6625124745393881	0.7759864961420835	0.0375313392835141	0.7932108907127907	0.2779316626141101	0.2894092128086001		0.78939
ENSG00000113196	HAND1	GGE	46	0.8395315226126909	0.3514447830018929	0.3381112022272973		4.211609694132163e-05	0.657276578866564
ENSG00000113205	PCDHB3	GGE	224	0.0085709642100739	0.4718314687484998	0.3942317528189012	0.7636572711065466	0.8921199638793625	0.157775160057517
ENSG00000113209	PCDHB5	GGE	253	0.3469854427272778	0.3846829958727069	0.0016401515324062	0.1163497795083031	3.557967350424182e-05	0.0166003088963196
ENSG00000113211	PCDHB6	GGE	256	0.0421415636047983	0.869049327242672	0.0450421241342808	0.0004295104199557	8.98717378521094e-06	0.0666790335277635
ENSG00000113212	PCDHB7	GGE	320	0.4561941745660812	0.0300258808578202	0.9066962514572132	0.2918555284933208	2.497038931258668e-09	0.0830510745635979
ENSG00000113240	CLK4	GGE	88	0.786847482478095	0.6351885216239745	0.6288812113327233	0.9469210881929117	0.0009163645984709	0.5367392704027929	0.6115	0.12725
ENSG00000113248	PCDHB15	GGE	235	0.8919395187897678	0.5315999055994225	0.7357758537653358	6.170996579232823e-06	0.0089233389190761	0.3310081597631
ENSG00000113249	HAVCR1	GGE	75	0.811592596543646	0.3690598273183632	0.2482804059131332	0.0117288893703109	0.0376406019085375	0.6108124858809356		0.12445
ENSG00000113262	GRM6	GGE	242	0.5426316914312996	0.0895412879664877	0.7910067886089055	0.0734274955867193	0.0054981180211235	0.4688243402911136		0.97779
ENSG00000113263	ITK	GGE	117	0.114789077912623	0.6680913403518584	0.224001149642896	0.0045332019000636	0.8093300923556292	0.1134236540460051		0.067325
ENSG00000113269	RNF130	GGE	65	0.7029979498144574	0.3282137796643992	0.0305891949042777	0.8054366626897278	0.1348948905231087	0.1716156015553355	0.98316	0.95589
ENSG00000113272	THG1L	GGE	81	0.6683479026341823	0.9494357928807744	0.2820537674061479	0.760180188433208	0.0145382997630738	0.6121556254958804		0.47077
ENSG00000113273	ARSB	GGE	115	0.803806319651208	0.434354476683253	0.9610361119223064	0.1451350854010246	0.0089051239751842	0.9431885463049872		0.82879
ENSG00000113282	CLINT1	GGE	126	0.9096569389626696	0.6748274822334652	0.2157399516082721	0.7519572900084518	0.0532898565237735	0.7759218951138577	0.081521	0.93727
ENSG00000113296	THBS4	GGE	227	0.3134417266163567	0.6983029424965053	0.5023292483659747	0.0048816327321497	0.0060195930216481	0.653620136341321		0.93426
ENSG00000113300	CNOT6	GGE	75	0.1371450768173275	0.4588424286667132	0.5878934972886314	0.0057161402950066	0.5818987853780463	0.2350572142752285		0.29371
ENSG00000113302	IL12B	GGE	48	0.793134208456072	0.0757375469283562	0.9106521992314752	0.8405438732726616	0.3204718541473569	0.5119782133158011		0.63768
ENSG00000113303	BTNL8	GGE	91	0.2250108369143292	0.5860257103597678	0.4534606925016254	0.0338224912269009	0.3506917236043093	0.5067518962818072		0.16716
ENSG00000113312	TTC1	GGE	70	0.8492903667228516	0.037836407364233	0.1118711315886425	0.1173693874340373	0.1979093938122372	0.1045377060679799		0.82735
ENSG00000113318	MSH3	GGE	247	0.5919544388219409	0.9237709681216384	0.1056380742995002	0.0051050974736054	0.0001044069430036	0.5539762305061398		0.45018
ENSG00000113319	RASGRF2	GGE	216	0.0261384665567439	0.0318466872488527	0.8016991609539958	0.2619255644651409	0.0004735657328852	0.0679839995278256	0.019232	0.84136
ENSG00000113327	GABRG2	GGE	55	0.6945072017167695	0.1597640299763418	0.0500959079869782	0.0364370267420626	0.2189275231506197	0.0434624533771113	0.036407	0.099581
ENSG00000113328	CCNG1	GGE	45	0.0195378115565558	0.1848788697523595	0.3677248943865501	0.2896030489959198	0.2918181322713464	0.0986060772666302		0.17647
ENSG00000113356	POLR3G	GGE	44	0.100776628570843	0.4785044510323742	0.9249309421064358	0.4384075212169711	0.0040644534898027	0.1659796864140361		0.7043
ENSG00000113360	DROSHA	GGE	217	0.7443339218698977	0.2812977629946202	0.1122078338020267	0.0057768736869829	0.0435848698091945	0.2977660604210306	0.26666	0.2851
ENSG00000113361	CDH6	GGE	151	0.7267459898864422	0.082472681704812	0.5760869244346675	0.7303051205673139	0.0358276371945198	0.4302075534258672		0.98505
ENSG00000113368	LMNB1	GGE	88	0.8371125784592642	0.2728476022818292	0.0505195741593402	0.0850140098421917	0.7151909829611061	0.2255024855302526		0.44207
ENSG00000113369	ARRDC3	GGE	52	0.0308253824771171	0.1804191493550168	0.5500025841548313	0.0074906997869329	0.2681195002687525	0.013706814542095		0.12757
ENSG00000113384	GOLPH3	GGE	39	0.9819446493763389	0.0107130900888147	0.3713891956994477	0.4678176282958107	0.2091320349652197	0.0599649619440612	0.10047	0.60979
ENSG00000113389	NPR3	GGE	74	0.3326794146281322	0.7393848193948409	0.4960273547330999	0.6651021125274001	0.0128718247046904	0.7629540842541842		0.46177
ENSG00000113391	FAM172A	GGE	61	0.0065952385063852	0.7567873594522709	0.5250669192332148	0.1953162189675466	0.0288905186075406	0.0833930040592071		0.56811
ENSG00000113396	SLC27A6	GGE	135	0.4387027219825083	0.0045620631594819	0.7744061153729432	1.6559243182253545e-05	0.0263299353462857	0.0320968326112802		0.5005
ENSG00000113430	IRX4	GGE	124	0.7515431224721296	0.1329453328263232	0.4668249415891056	0.1838280005528016	0.0599449561873757	0.6299657244721462	0.48231	0.37851
ENSG00000113441	LNPEP	GGE	126	0.2486241333690818	0.3376133121338945	0.0773259239605636	0.929145902777494	0.0173935373838465	0.2550317223783528		0.36034
ENSG00000113448	PDE4D	GGE	64	0.7343033847776551	0.4954079877933603	0.6760372162687022	0.0667465979943198	0.3543693223094137	0.7768503195919708	0.76031	0.387
ENSG00000113456	RAD1	GGE	65	0.5641666214929728	0.8514525167609717	0.9591485619293342	0.6290285202551487	0.000778303706556	0.5018281157820301		0.14608
ENSG00000113460	BRIX1	GGE	67	0.4181487591145151	0.2561022368233264	0.7530989983169074	0.6820329959830955	0.0062388550772495	0.4666332362192371		0.80474
ENSG00000113492	AGXT2	GGE	160	0.375055475949429	0.717395551075632	0.268207544662292	5.641773348801133e-06	0.1813363870988031	0.0612958048119169		0.047256
ENSG00000113494	PRLR	GGE	128	0.8212081033115849	0.3813995256672843	0.186967731926841	0.7111387371521358	0.0011325983261472	0.3829645479424475		0.48478
ENSG00000113504	SLC12A7	GGE	307	0.4687002362963469	0.1588041432485089	0.6382772007765972	0.3167517503418844	0.0001374633515361	0.4722620014038595		0.15696
ENSG00000113520	IL4	GGE	35	0.8568056724615732	0.1077932692002011	0.3859176205309009	0.4018312380451324	0.1860800576350154	0.5222896727188477		0.90715
ENSG00000113525	IL5	GGE	31	0.7074697833456205	0.8113092503607177	0.5535111235004189	0.0092008560665032	0.6846893812444408	0.4747234496092044		0.092693
ENSG00000113532	ST8SIA4	GGE	54	0.9703855869164087	0.4458223709840394	0.8441515023283639	0.0054159584098377	0.9767589919178912	0.3759509289520062		0.28093
ENSG00000113552	GNPDA1	GGE	53	0.1873040239580168	0.4225375380994599	0.0259824225577618	0.6462974969811186	0.0371522134615642	0.025595928935613		0.26885
ENSG00000113555	PCDH12	GGE	310	0.503043346370357	0.9885536353634818	0.698376718114972	0.0218964411905678	0.03043913468238	0.2760523405334774		0.052932
ENSG00000113569	NUP155	GGE	254	0.0582852206958828	0.1033042964787714	0.4972580304515298	0.4304830211804056	0.0003727489523958	0.1496805296174427		0.308
ENSG00000113578	FGF1	GGE	36	0.7254890006639715	0.4042838324429813	0.773389482043628		0.0001075852506001	0.8162504425375372
ENSG00000113580	NR3C1	GGE	116	0.9523114758586992	0.9930957734466812	0.8757005221887131	0.8711490619370277	0.0476539352422022	0.9844130411626828	0.771	0.99445
ENSG00000113583	C5orf15	GGE	68	0.9138202019178384	0.9382002832117652	0.0054768674888914	0.5006551322460676	0.0166487273187967	0.0480319036399467		0.75733
ENSG00000113593	PPWD1	GGE	132	0.2807026943550332	0.9933892002710614	0.5457098076538394	0.3600453058119213	0.0004278498998638	0.7718499613821528		0.53769
ENSG00000113594	LIFR	GGE	223	0.3851873639373347	0.8454051664088769	0.7359649160600361	0.0578548243903005	0.0001470621012883	0.9264398595842188		0.85615
ENSG00000113595	TRIM23	GGE	81	0.0017791488406794	0.6624091499279439	0.8589109290723403	0.0134861686675765	0.0124091178748761	0.0178959642515879		0.46812
ENSG00000113597	TRAPPC13	GGE	61	0.9474296575134084	0.5017705713064786	0.3796192452406314	0.4494533120717616	0.0105898714082775	0.6915157045765723		0.42009
ENSG00000113600	C9	GGE	134	0.7156725720967276	0.3390181443554343	0.6845574496934695	1.4755999611029712e-05	0.0546564688107517	0.310002103948943		0.021452
ENSG00000113615	SEC24A	GGE	220	0.2591808742932359	0.1455508654274747	0.4198834245628691	0.0137498469721046	0.0016179763778246	0.3463313333266502		0.69525
ENSG00000113621	TXNDC15	GGE	81	0.1746203529152236	0.3020642435782785	0.1746018559196296	0.5862256038829172	0.0126986562828994	0.3641966936397055		0.87259
ENSG00000113638	TTC33	GGE	64	0.8808346393987858	0.7965829989468334	0.9687302063087072	0.0032456297924892	0.6309216255352197	0.5648487426065987		0.21646
ENSG00000113645	WWC1	GGE	267	0.2676912517070616	0.2738550693407652	0.6344635106050505	0.1128590493297803	0.2924519831215538	0.5130844826749896		0.54011
ENSG00000113649	TCERG1	GGE	162	0.908862767966508	0.1150210987769084	0.1910140897042054	0.3174839431219418	0.0163258959762567	0.3830718309243792		0.54399
ENSG00000113657	DPYSL3	GGE	169	0.3866214478379226	0.0470737453251241	0.898142940475623	0.7677738880180349	0.1430266456102538	0.2610186352215874		0.8112
ENSG00000113658	SMAD5	GGE	44	0.9902286723466448	0.2149485654303463	0.768219786680272		1.925763493502388e-07	0.5641212331438843	0.30758
ENSG00000113716	HMGXB3	GGE	281	0.9786980734170472	0.1272375069663775	0.9039966763458852	0.0044664721973101	0.9660066717760524	0.1576551728761321		0.04873
ENSG00000113719	ERGIC1	GGE	65	0.0862755189631826	0.3696795731554679	0.5991221770577565	0.8230533451041787	0.0321885278019185	0.3453705095513404	0.52576	0.81433
ENSG00000113721	PDGFRB	GGE	213	0.3110120665814191	0.9949138875053845	0.069304354327727	0.5596932609102079	0.0009669469750167	0.2257657651334242	0.046724	0.89931
ENSG00000113722	CDX1	GGE	42	0.214218614424058	0.0301671610002431	0.8227676615194146	0.0029974560304592	0.6012935345437178	0.0304849683972129		0.30296
ENSG00000113734	BNIP1	GGE	61	0.9454593071126802	0.1195261077301089	0.7095097933366419	0.7066826517227818	0.0134072948573975	0.5902482069328677		0.88094
ENSG00000113739	STC2	GGE	69	0.5508230535960088	0.4322216718649319	0.7754237769176229	0.6720847616974983	0.2414555282318601	0.8779747327701144		0.97661
ENSG00000113742	CPEB4	GGE	89	0.1184932958521351	0.7380710149263954	0.5974844126759378		1.4108154885122262e-06	0.4249593511421091	0.11231
ENSG00000113749	HRH2	GGE	42	0.9994045256021502	0.500162761205085	0.3692761415483541	0.0041280172956481	0.812764100895	0.3747451964727406	0.40532
ENSG00000113758	DBN1	GGE	162	0.8905496690499506	0.8637954959293718	0.7199350550385962	0.1117507811320895	0.0839499197959869	0.9832420172608516	0.86021	0.87469
ENSG00000113761	ZNF346	GGE	70	0.3249702989653436	0.2167269086446683	0.3909465512458507	0.938356415772891	0.0319488806291372	0.4269446853285482		0.95724
ENSG00000113763	UNC5A	GGE	166	0.751228187393711	0.1505945620603442	0.2553325960050897	0.7194780516454968	0.0673196432406579	0.5337272371932736	0.1474	0.96438
ENSG00000113790	EHHADH	GGE	164	0.9213476682890592	0.5606913850628248	0.1555922258134455	0.0193921332064577	0.0030339796044297	0.6676560165254447		0.39541
ENSG00000113805	CNTN3	GGE	181	0.2094044854970972	0.7355672242209335	0.7295728116514838	0.7997107925230584	0.7204583114049534	0.8638050213403039		0.52975
ENSG00000113810	SMC4	GGE	232	0.5679746462892121	0.1361631220905122	0.4314048283300888	0.0189784314954952	0.000132106187139	0.4745169129940692		0.61408
ENSG00000113811	SELENOK	GGE	25	0.0320066797996699	0.3997281655673117	0.0003548507036017		0.0003548507036017	0.0548968131889663		0.72345
ENSG00000113812	ACTR8	GGE	149	0.5837389236672669	0.656904745902154	0.0247905561557484	0.0003783071823243	0.026274157068426	0.168129574341106		0.60162
ENSG00000113838	TBCCD1	GGE	110	0.1762462487910193	0.5260761230547442	0.6710558652220695	0.8929515601190311	0.0002538027634156	0.4741062580933298		0.80404
ENSG00000113845	TIMMDC1	GGE	75	0.6252370506425902	0.486486708236087	0.3385146886693415	0.0239469983033381	0.0080939402241233	0.7490073013305969		0.18329
ENSG00000113851	CRBN	GGE	108	0.1840531563055827	0.4489681209530859	0.0036194884896601	0.0007310892527103	0.534260768991935	0.0092311409360112		0.071961
ENSG00000113889	KNG1	GGE	155	0.4234550412618744	0.1672631438648159	0.2110424845289601	0.8282392757164035	2.3522535841980568e-05	0.2375306855276993		0.7265
ENSG00000113905	HRG	GGE	117	0.6182420040715633	0.384670101815458	0.8952107080454865	0.0365608979672915	0.0722980241491126	0.7599718651527093		0.8731
ENSG00000113916	BCL6	GGE	141	0.7608391583820909	0.4923933253138348	0.6662981132473045	0.5223990435260563	0.0249638192019057	0.6921858282091256	0.55169
ENSG00000113924	HGD	GGE	117	0.3528043520341546	0.5399832570082448	0.717899131308581	0.7114899949316256	0.0004193470346043	0.5879880403151903		0.42324
ENSG00000113966	ARL6	GGE	47	0.5968977362268857	0.5001180279114523	0.1369199593276043	0.4292382357787804	0.1638130926276001	0.5500196891303462		0.2538
ENSG00000113971	NPHP3	GGE	264	2.9251336403067012e-05	0.1635539368932875	0.7071875177975868	0.0028323461437054	0.0047232273326137	0.000278519401197		0.80746
ENSG00000114013	CD86	GGE	47	0.9055619619334704	0.2205848929574848	0.7931304948033		7.363920226628315e-06	0.5586585599679437
ENSG00000114019	AMOTL2	GGE	239	0.8466758286677354	0.2052309185418132	0.2645543742685102	0.4852163629549397	0.002026772396235	0.569681072021277		0.53031
ENSG00000114021	NIT2	GGE	57	0.2755168223025974	0.4749549744352073	0.279156669369473	0.0279142708530955	0.4266828155441922	0.3567593114447152		0.26343
ENSG00000114023	FAM162A	GGE	27	0.5191259464184019	0.408053430681484	0.6334972924589095	0.0377962434482825	0.3325248284555367	0.3271907624284981		0.13741
ENSG00000114026	OGG1	GGE	129	0.9826846581722344	0.4608873479013993	0.3310981074289864	0.1146946362759369	0.0006718098253753	0.7726644790222772		0.56863
ENSG00000114030	KPNA1	GGE	58	0.048420801329543	0.2389624234646614	0.0350244065356191	0.7089590093218224	0.6422121362329121	0.0539170188309796	0.98862	0.32575
ENSG00000114054	PCCB	GGE	135	0.3811150615784979	0.2090524440421506	0.4117430694113179	0.7231238077875485	5.449016622500964e-05	0.2101767604563806		0.25103
ENSG00000114062	UBE3A	GGE	85	0.5405781592164174	0.6043428547295455	0.6021632032900368		1.8908724968885423e-11	0.7489267458804671	0.4744
ENSG00000114098	ARMC8	GGE	88	0.4544108041373301	0.9619957273071256	0.6367141534096978	0.7964819402858299	0.1735735364634702	0.9425762949759628		0.64065
ENSG00000114107	CEP70	GGE	96	0.4613828029052609	0.8876471164369789	0.0621105738410078	0.0188265558765794	0.0001656756412019	0.4052370783582045		0.36117
ENSG00000114113	RBP2	GGE	35	0.9560333479435404	0.3748897417298343	0.6817696093138202	0.0101913253744726	0.851016957221605	0.4814949733024408		0.14134
ENSG00000114115	RBP1	GGE	52	0.390847934450378	0.5406149823464881	0.0990096724959281	0.1605387412681163	0.0210216978064173	0.3287094530781368		0.6997
ENSG00000114120	SLC25A36	GGE	28	0.1969910488446985	0.8480512102390979	0.7359307937657137	0.9282732264152748	0.1865549892720699	0.5309393506124355		0.61375
ENSG00000114124	GRK7	GGE	148	0.6549181912674664	0.462342242308827	0.4326610942584613	0.8511085908257079	5.341761792842205e-06	0.2669863004159974		0.24926
ENSG00000114126	TFDP2	GGE	85	0.7263645837463876	0.5725457314519886	0.7432856368677926	0.0027450954330302	0.6563130247445819	0.3083216741891489		0.082718
ENSG00000114127	XRN1	GGE	288	0.0842924629580691	0.9577864096896068	0.2742647100158723	0.1827407252928004	0.0001501490590816	0.407737072712393		0.65584
ENSG00000114166	KAT2B	GGE	113	0.2055365228010485	0.1676650533026019	0.9264180286148668	0.0445789877318856	0.9669405771074676	0.2498610013624638		0.26886
ENSG00000114200	BCHE	GGE	179	0.7329279309235569	0.4647668822739706	0.9685759771430557	0.0228976895074598	1.9233580732024064e-05	0.9461389106056188		0.99761
ENSG00000114204	SERPINI2	GGE	74	0.7118068089153599	0.495267968896152	0.7982885834161557	0.2719631520096563	0.0075540144702457	0.9198018305220922		0.99354
ENSG00000114248	LRRC31	GGE	126	0.9804799204989852	0.0931363610775209	0.3631140027842539	0.1905285417938798	0.0011150763095702	0.2218752577084094		0.70913
ENSG00000114251	WNT5A	GGE	61	0.8464142513446704	0.4340200473310538	0.899032884066031		3.4304584504871234e-06	0.8685565426570481
ENSG00000114268	PFKFB4	GGE	112	0.8390353951580867	0.2789117500830245	0.1475916936793127	0.2187539403320528	0.0087864637879923	0.4785454118836558		0.88223
ENSG00000114270	COL7A1	GGE	845	0.5938218596585114	0.4276626370883917	0.5332135519209718	8.040173915157577e-06	2.2225812184840426e-07	0.6632379798919688		0.32495
ENSG00000114279	FGF12	GGE	28	0.7414327132659643	0.9418645796849022	0.9373011890733508	0.7535940157761649	0.1607783866020898	0.9909505345815284	0.75731	0.87883
ENSG00000114302	PRKAR2A	GGE	75	0.9063467279421548	0.74228116801013	0.3549750172916245	0.7416405960547809	0.014360485084528	0.7509902773342747		0.3439
ENSG00000114315	HES1	GGE	41	0.2259631486564311	0.8192502916782592	0.3561044806591142	0.9015441494104504	0.0612414595356357	0.6200260014078068	0.99512	0.77321
ENSG00000114316	USP4	GGE	229	0.6383056919479138	0.84499900002335	0.5759313397796626	0.0002181807836282	0.0480638206847992	0.453541387973833		0.033615
ENSG00000114331	ACAP2	GGE	105	0.5159864234892972	0.020756609880294	0.9659779189317624	0.9712716330749048	0.0223221870912703	0.1769483410521464	0.5787	0.63958
ENSG00000114346	ECT2	GGE	130	0.1957997341006032	0.0221882192673276	0.1012000701350877	0.0090696032754919	0.0817056173932317	0.0343646925778148		0.61575
ENSG00000114349	GNAT1	GGE	102	0.0183067846745135	0.7155631595440757	0.1418029404922258	0.026021263963801	0.0874149554419598	0.1001132321621214	0.63925	0.54542
ENSG00000114353	GNAI2	GGE	36	0.8421810380237339	0.653546082774967	0.609118446640511	0.0032090057167932	0.3308860568688176	0.1175343933785205	0.66317	0.094065
ENSG00000114354	TFG	GGE	65	0.0860733917267061	0.4961819942367965	0.346621759548851	0.815238950457047	0.2838662472086899	0.3610908357138968		0.69944
ENSG00000114378	HYAL1	GGE	127	0.7298567920579344	0.6475609184594024	0.1175977535368067	0.1085296705993108	0.1128249345468878	0.461577392455897		0.74886
ENSG00000114388	NPRL2	GGE	76	0.5346878709066346	0.7662872051055358	0.2000786402566899	0.823783063088084	0.2107304998941214	0.721152917937075		0.60345
ENSG00000114395	CYB561D2	GGE	51	0.8494185662874348	0.640356293513022	0.7921789756132174	0.0559110170940326	0.3497585575919852	0.8269519058720396		0.20172
ENSG00000114405	C3orf14	GGE	30	0.6295532735554568	0.9026966826867427	0.0156340661532606	0.0163259889383959	0.6250476470276429	0.070342127834515		0.92784
ENSG00000114416	FXR1	GGE	36	0.8822793700799175	0.0580060973220961	0.4297078690365434		0.0767561300376063	0.1987686302639983	0.023717	0.053502
ENSG00000114423	CBLB	GGE	178	0.8934933887946531	0.9572547519637236	0.704628102374246	0.0511969403748403	0.3864092149299982	0.8931425103802		0.22407
ENSG00000114439	BBX	GGE	193	0.8977716681152139	0.4294335544573604	0.2491754596189047	0.0536565501082476	0.1148759845031335	0.6250487162075162		0.25522
ENSG00000114446	IFT57	GGE	60	0.8399169004777027	0.1058236129119346	0.4350569879098349	0.0881937598369364	0.0006666995968493	0.4981978367606481		0.9108
ENSG00000114450	GNB4	GGE	59	0.8248518065598649	0.4648726685423082	0.105335292460845	0.9242360535507754	0.7598323851510033	0.5897506419151086	0.80963	0.93792
ENSG00000114455	HHLA2	GGE	114	0.9461148120810916	0.9331822855806162	0.6336559631567042	0.4214001911184046	0.0010563532988185	0.9262853578117772		0.28298
ENSG00000114473	IQCG	GGE	96	0.9862395032926782	0.4188216070046153	0.4240884797396286	0.0148777629971927	0.0120280206914352	0.8549638335265005		0.79409
ENSG00000114480	GBE1	GGE	123	0.4048361329486376	0.1972282219484774	0.9824251539025824	0.0618035573660687	0.0087682004775084	0.6742684015223929		0.18035
ENSG00000114487	MORC1	GGE	137	0.9311473042834876	0.4817472493287054	0.5564672445724907	0.0083221974309622	0.0215011020329889	0.8123770042325403		0.26418
ENSG00000114491	UMPS	GGE	115	0.8070722380304048	0.3356862642870336	0.6913472906278484	0.207667882195506	0.1534826346040462	0.8400671660754835	0.75233	0.34195
ENSG00000114503	NCBP2	GGE	26	0.0136102057182669	0.2457002092015064	0.0656654318254712	0.8486688149094973	0.00627175519851	0.041275684419848	0.4656	0.54724
ENSG00000114520	SNX4	GGE	65	0.2138454417236434	0.2639460476082234	0.0408266922697087	0.062068721822739	0.0118295175683424	0.1467159901191151		0.4359
ENSG00000114529	C3orf52	GGE	68	0.1445457176644786	0.3766796432059459	0.6868686413229097	0.9100323970419338	0.0035636793777825	0.3919380952164896		0.96619
ENSG00000114541	FRMD4B	GGE	191	0.1326043658747484	0.762500938597905	0.8144393662169735	0.0044635814206332	0.3740658805398472	0.191049508898905		0.079659
ENSG00000114544	SLC41A3	GGE	130	0.8617670282192412	0.6562658228610085	0.6115697941067552	0.0035384142021773	0.1077056855593801	0.7446279001964597		0.19919
ENSG00000114547	ROPN1B	GGE	54	0.9791267990080622	0.2410017706617227	0.2355702412780314	0.6439702497555531	0.0008988321796847	0.2903695586714984	0.74778	0.96742
ENSG00000114554	PLXNA1	GGE	443	0.3959343592721763	0.1862513487279422	0.9729658533633138	0.0991170865102417	0.0263500876631596	0.6474778963585281	0.45273	0.63872
ENSG00000114573	ATP6V1A	GGE	73	0.1209104012957477	0.6654085072869169	0.3749816025889735	0.8033093142296398	0.2931175079563196	0.4089461205492975	0.071724	0.6756
ENSG00000114626	ABTB1	GGE	166	0.5037919688161285	0.4200289882494609	0.9890713447365718	0.0460508541165801	0.0033467384808133	0.8730894488555591		0.59156
ENSG00000114631	PODXL2	GGE	93	0.6360240036742288	0.6115989117086101	0.5863256231093794	0.0232530444838294	0.9493062793498974	0.5474147385714705		0.20167
ENSG00000114638	UPK1B	GGE	82	0.8051815989005496	0.3341457375459999	0.733562582665373	0.0577841026861183	0.0952307505781279	0.8142557405612312		0.53509
ENSG00000114646	CSPG5	GGE	112	0.0476871630963577	0.4450709208453779	0.4059019703194036	0.1570049838064832	0.0214719872706899	0.297864742544101	0.96505	0.73937
ENSG00000114648	KLHL18	GGE	139	0.0007680598794371	0.3968023001209821	0.6319048235846123	0.0168928134358932	0.0649775359976092	0.0160977637024844	0.065374	0.48694
ENSG00000114650	SCAP	GGE	286	0.5380845673236949	0.3357298897942137	0.6448259451487072	0.0177334380638612	0.1186252000684151	0.6630843715166961	0.43191	0.12666
ENSG00000114654	EFCC1	GGE	96	0.0355664511232681	0.4521818112333655	0.1756021481117723	0.66442112089102	0.0238697878618447	0.1321229393926096		0.86789
ENSG00000114670	NEK11	GGE	150	0.1012375366226358	0.4678823282083292	0.2962993137381823	0.0165616738772677	7.599603460181034e-05	0.3663976276699534		0.38996
ENSG00000114686	MRPL3	GGE	80	0.9762527333942153	0.0311582480948813	0.2348403795859257	0.8330163525509414	0.0003196869937956	0.0830632779148862		0.27902
ENSG00000114698	PLSCR4	GGE	68	0.588011367362495	0.671120962029408	0.1933127483805397	0.1248563059366397	0.2724766197529589	0.6565355456479136		0.49209
ENSG00000114735	HEMK1	GGE	89	0.4122623895265898	0.3592392488695825	0.444692698565042	0.572641746649813	0.0051158898268633	0.5511198998365079		0.96611
ENSG00000114737	CISH	GGE	70	0.9606876725963452	0.4655033780988682	0.1879495877315659	0.9662989505088718	0.0093510798773801	0.4804913710244801		0.54761
ENSG00000114738	MAPKAPK3	GGE	68	0.8680829515261878	0.5778108292565114	0.2502276958394103	0.6920060719462334	0.0541765348875033	0.6962181891494452		0.48884
ENSG00000114739	ACVR2B	GGE	92	0.8902364959761795	0.9805560208670168	0.374339714980788	0.7339556703299865	0.1144785342000558	0.9196961401855244	0.59754	0.83756
ENSG00000114742	WDR48	GGE	72	0.2808769885538047	0.4528022496219702	0.3978227896251453	0.0001100364120673	0.2589332357354587	0.0188991308513371	0.90402	0.028374
ENSG00000114744	COMMD2	GGE	46	0.2668681592340167	0.0842734003064794	0.3152024025004464	0.8249303537730919	0.0427205227499815	0.2639791101324749		0.98398
ENSG00000114745	GORASP1	GGE	109	0.4167958612078649	0.7087397927543068	0.6864088909782553	0.012347324349373	0.0274572008581111	0.8261840414803462		0.1224
ENSG00000114757	PEX5L	GGE	71	0.9133127138726204	0.8650156796914237	0.2723620098527236	0.1317066966256656	0.6005997832673462	0.749910603912807	0.25117	0.19702
ENSG00000114767	RRP9	GGE	119	0.7171836839362591	0.6829055990282549	0.6225782155951172	0.0648131386061654	0.7319028783512701	0.757262708948796		0.1768
ENSG00000114770	ABCC5	GGE	243	0.2482756065421384	0.5974258312494649	0.4822683865360119	0.5533389111419011	0.0019511957009443	0.5581030943360568		0.38585
ENSG00000114771	AADAC	GGE	94	0.7748480279055219	0.6435275157922443	0.3931044371153543	0.1602001857613704	0.0005934976373279	0.8416791701902603		0.5034
ENSG00000114779	ABHD14B	GGE	55	0.6399640126551525	0.7442919002749577	0.5816189958782076	0.018716460849922	0.2026364344270581	0.7407728788785616		0.2814
ENSG00000114790	ARHGEF26	GGE	254	0.9397993985428136	0.4841222449052345	0.7762167464872781	0.0004784530772999	0.0071890816179035	0.6858735133119058		0.14666
ENSG00000114796	KLHL24	GGE	83	0.557473041033625	0.0809254722655568	0.8336395344669968	0.6946441027463017	0.158436219843973	0.3980482542511463	0.43146	0.60942
ENSG00000114805	PLCH1	GGE	275	0.0056630259686081	0.9587050087462926	0.1669525121056795	0.1396389759608836	0.0001119946530442	0.0397595984951934		0.072124
ENSG00000114812	VIPR1	GGE	140	0.2748541038410447	0.6412104269643193	0.4103740754960536	0.2088066291383006	0.0002030181318484	0.6700271889903175		0.79762
ENSG00000114841	DNAH1	GGE	1197	0.5804641126173049	0.7391728512561249	0.0288961487772667	5.504227937304671e-07	8.632725098745462e-08	0.1405591894116035		0.36065
ENSG00000114850	SSR3	GGE	32	0.7023983765616513	0.791249474053593	0.6772154104938556	0.7569336061223766	0.403344068536465	0.9730525894260642		0.78493
ENSG00000114853	ZBTB47	GGE	107	0.6785085902419759	0.8313524281283258	0.0234365637580011	0.0144805297509748	0.2466955546987954	0.057580064442255		0.033958
ENSG00000114857	NKTR	GGE	318	0.1075172576202822	0.1908364634118305	0.1674716903235863	2.3620372869853636e-05	0.0534625235313087	0.0610673211923709		0.11258
ENSG00000114859	CLCN2	GGE	283	0.8291726432778979	0.4122906638619327	0.280617151812734	0.0306515057579464	0.0004104360519294	0.7504945052871026		0.77908
ENSG00000114861	FOXP1	GGE	39	0.8018970841194124	0.3379787832418586	0.693329295638031		0.0010903960860925	0.7666853324809424	0.79421
ENSG00000114867	EIF4G1	GGE	322	0.5658689450632584	0.7203723062202203	0.3381716394335514	0.0004879407193218	0.6996660369534948	0.197581388044696	0.19775	0.037717
ENSG00000114904	NEK4	GGE	191	0.8276347372168416	0.4781348109243746	0.4497337967588818	0.0070747821558713	3.183067425989089e-06	0.9228675655944776		0.61331
ENSG00000114923	SLC4A3	GGE	280	0.0501698114648801	0.7963741405396303	0.0909468177598126	0.0003767652563915	0.2378689729827849	0.0267875744435691		0.065247
ENSG00000114933	INO80D	GGE	197	0.2610841370765686	0.2597205070743545	0.4251721054257309	0.006889798646976	0.1738747385261261	0.068431407885955	0.63303	0.1952
ENSG00000114942	EEF1B2	GGE	56	0.0042094837856226	0.3022102455187576	0.516128906015753	0.0001863165846195	0.4072484226422732	0.0037449418907962		0.068735
ENSG00000114948	ADAM23	GGE	139	0.0491793096208654	0.7960721464673873	0.678331708377744	0.6776349336319801	0.0250391767622058	0.3695679387346262		0.9722
ENSG00000114956	DGUOK	GGE	84	0.701392995529592	0.5353020204527473	0.2650486926896922	0.2460060652652332	0.0372187454738738	0.7526573156285323		0.65953
ENSG00000114982	KANSL3	GGE	167	0.4816995439878643	0.8302661043846351	0.041154269279865	0.7808082882850588	0.2901198216575147	0.269827420404591	0.038048	0.75134
ENSG00000114988	LMAN2L	GGE	106	0.8515421845039917	0.0856152740402173	0.2837035061801234	0.7511572249305968	0.0007393876462174	0.2143661735986078		0.41611
ENSG00000114993	RTKN	GGE	149	0.4313464701970478	0.1808901853131053	0.55175971648769	0.6988377526069207	0.0034215008680781	0.3029540398328698		0.43815
ENSG00000114999	TTL	GGE	70	0.6750268767163796	0.4676358220259642	0.3117564212641523	0.0090811378736676	0.2993506232696238	0.191505460614501	0.10275	0.39176
ENSG00000115008	IL1A	GGE	58	0.1998497241916523	0.5316650603510682	0.7104820258741777	0.0006372033891072	0.4307498596563447	0.1287173980407041		0.15895
ENSG00000115020	PIKFYVE	GGE	400	0.0693624709124495	0.4206729169253151	0.0138596096026066	0.0027531149943209	0.0275792514087846	0.0101496336607617		0.24282
ENSG00000115041	KCNIP3	GGE	101	0.6975405398693582	0.2704025101419625	0.046166498479934	0.5218759657807157	0.3193241071247139	0.3183944365511416		0.72993
ENSG00000115042	FAHD2A	GGE	100	0.6601692504947567	0.0201668009565108	0.6856780583806548	0.5783112327885886	0.4938471861980584	0.2914346250399446		0.49195
ENSG00000115053	NCL	GGE	160	0.6265400345248429	0.5732401540479466	0.6230149037495791	0.8355443081368018	0.0036995102545353	0.8048271917817583	0.80751	0.74912
ENSG00000115073	ACTR1B	GGE	119	0.4119001583327564	0.3194457892562887	0.598736916995501	0.0041493278604101	0.0470728611389667	0.5694920233503467		0.19657
ENSG00000115084	SLC35F5	GGE	91	0.6592849280101307	0.2772875732125689	0.8605833482420848	0.0076056617508651	0.4755600739787735	0.2452544365336306		0.062778
ENSG00000115085	ZAP70	GGE	132	0.7073511123860897	0.4803510317683307	0.1741077875727803	0.0683609216831258	0.0641978571160977	0.5888034545067115	0.36291	0.54289
ENSG00000115091	ACTR3	GGE	31	0.8070845339450792	0.2334365462019781	0.1964073359646135	0.6200756392958321	0.145577699829941	0.5105236653242502	0.67745	0.77895
ENSG00000115107	STEAP3	GGE	158	0.3850210626936794	0.3612224858921862	0.9070295276568326	0.1862687446357855	0.2414504912382652	0.7994053869353681		0.49483
ENSG00000115109	EPB41L5	GGE	166	0.8165528607773223	0.8211191398847919	0.8140123190263928	0.0064977953928782	0.1526049431223866	0.7853296626627186		0.25072
ENSG00000115112	TFCP2L1	GGE	90	0.7409654594824598	0.8318679537479349	0.2874370548517826	0.7460015070167707	0.2370273053133711	0.8543054239002218		0.66452
ENSG00000115129	TP53I3	GGE	83	0.9424750602933802	0.7521485841734671	0.2025935346322282	0.9639976860936968	0.002049799872887	0.4645927153161321		0.52313
ENSG00000115137	DNAJC27	GGE	69	0.7664584762748765	0.7349366284216039	0.4107241313276601	2.3897254176909997e-05	0.7196113449197048	0.047729845635145		0.0016601
ENSG00000115138	POMC	GGE	106	0.8712215662863567	0.6702965212366494	0.7776127351340445	0.0280906285740879	0.0586028912880882	0.9179983407026052		0.70806
ENSG00000115145	STAM2	GGE	110	0.1146931035022006	0.810994535733035	0.2590624794644105	0.6090981051366184	0.0009795118876868	0.3041382160148216		0.074548
ENSG00000115155	OTOF	GGE	628	0.3677522766712131	0.9193961302687872	0.392094991378614	1.6739717275273713e-07	7.307969235881181e-05	0.3256066062180933		0.11639
ENSG00000115159	GPD2	GGE	121	0.8938832255513518	0.2013612014910395	0.2857514032103821	0.1504310854521952	0.0347120219971159	0.5608084524433363		0.24465
ENSG00000115165	CYTIP	GGE	86	0.801612629334952	0.5575794771472604	0.1209825028385373	0.904364524661162	0.0720248086303307	0.5013741731290553		0.90637
ENSG00000115170	ACVR1	GGE	96	0.8628320906931517	0.2148138008615042	0.206474512212374	0.7239153444628181	0.0363107853160617	0.4814459163634808	0.92057	0.84368
ENSG00000115183	TANC1	GGE	418	0.6244854861053761	0.5754018759123711	0.2291449763787521	0.0003498652695945	0.0029427227116594	0.4376016246712317	0.95328	0.5995
ENSG00000115194	SLC30A3	GGE	80	0.731484979404709	0.1548190053258419	0.8166777782613571	0.1207999173568247	0.2337522923293548	0.6293370116428709		0.48027
ENSG00000115204	MPV17	GGE	48	0.7830994962874511	0.1964361626230083	0.7253577188843265	0.401159065545525	0.0037064467240075	0.6616823984743156		0.5786
ENSG00000115207	GTF3C2	GGE	135	0.920058951604532	0.9370010933544036	0.0169667141195514	0.8210442069070811	0.046382562189078	0.1944262799034095	0.53437	0.95346
ENSG00000115211	EIF2B4	GGE	128	0.6408507318552098	0.4225284227596766	0.8558412156674442	0.269269233431203	0.0112444441415006	0.9359335591228882		0.58385
ENSG00000115216	NRBP1	GGE	56	0.5399774264774123	0.829130330300005	0.1183683573424951		7.245421761302888e-07	0.4633326824236525	0.60636	0.55398
ENSG00000115221	ITGB6	GGE	189	0.0646199320089752	0.6925299096847449	0.3017779787920266	0.229272319122588	4.426663086190362e-05	0.1850910685133498		0.84687
ENSG00000115226	FNDC4	GGE	44	0.0875502046577713	0.2183007382559678	0.7311092236729633	0.5225455474657396	0.0178599328241082	0.1555053988604165	0.47228	0.7406
ENSG00000115232	ITGA4	GGE	122	0.7678947386375237	0.7531306312207157	0.0936734898260358	0.1611556449646912	0.0181421426416934	0.5671025009820649		0.77003
ENSG00000115234	SNX17	GGE	111	0.9794407294147814	0.0405980459665424	0.1557039016657367	0.0317667554364342	0.6699921201498078	0.1725251760767163	0.39881	0.36457
ENSG00000115239	ASB3	GGE	133	0.6621538915943534	0.3092915998082985	0.8547791773044711	0.8041502884306684	0.3003404146541463	0.3964558124974613		0.061453
ENSG00000115241	PPM1G	GGE	69	0.0043682350043605	0.2534490579008306	0.3310437504268372	0.5099441571076999	0.209174020654495	0.038301350013766	0.5572	0.60866
ENSG00000115252	PDE1A	GGE	85	0.0185436453299968	0.4197011675805894	0.3254780568804098		5.361148914588532e-09	0.0425140285058941		0.66739
ENSG00000115255	REEP6	GGE	52	0.7968482048269696	0.0343433311701266	0.8829406217522385	0.0347224095684226	0.666192728476124	0.1892180303482446
ENSG00000115257	PCSK4	GGE	197	0.1421117017901975	0.1789925864752912	0.179145205220721	0.3028165982922046	0.005574447661569	0.1568833706702241		0.77396
ENSG00000115263	GCG	GGE	43	0.4462241792813453	0.9799628042686516	0.341900687769181	0.8519217276111276	0.0106405454144645	0.5742068169586461		0.52376
ENSG00000115266	APC2	GGE	255	0.7123873182718732	0.2350545800592395	0.3291620213791739	0.4576327818993679	0.0129478053237508	0.6501177638363005		0.98173
ENSG00000115267	IFIH1	GGE	261	0.0300164956434159	0.0995775049641145	0.1038985945120499	0.0052491067941969	1.2690431116955188e-05	0.061099913308822		0.82081
ENSG00000115274	INO80B	GGE	39	0.8127364558136234	0.316200420586312	0.8938422415473524	0.0554331682156724	0.1798512642404766	0.7985690340431381	0.62666	0.36027
ENSG00000115275	MOGS	GGE	200	0.574823285357877	0.7400852008507539	0.5140367035124231	0.0231683701779754	0.0008661396340652	0.943621455520074		0.79233
ENSG00000115282	TTC31	GGE	132	0.7491351249982627	0.653166770565506	0.7332966567641315	0.1471256598468269	0.0009007064544989	0.9664234597860464		0.63613
ENSG00000115286	NDUFS7	GGE	68	0.4065220521961268	0.2156703069469578	0.3877429950001426	0.8866771735758594	0.011132646630391	0.6067309948261443		0.83583
ENSG00000115289	PCGF1	GGE	42	0.8995186290847367	0.2212203083199058	0.1998107173702317		0.0051419709227244	0.3415510899770233	0.83857
ENSG00000115290	GRB14	GGE	67	0.0799058715959063	0.441055920800279	0.4232334305694667	0.2442964601283101	0.0426960273004436	0.4130567327200782		0.098955
ENSG00000115295	CLIP4	GGE	191	0.900949329735546	0.49949431743447	0.5445494997991266	0.0148651195473095	0.0059259526323151	0.8570511478638816		0.79348
ENSG00000115297	TLX2	GGE	49	0.0199787972388612	0.638068777380171	0.1722829412594193		1.2156121921923064e-07	0.0750984930545928	0.52066
ENSG00000115306	SPTBN1	GGE	405	0.0038359482128949	0.0453610212507359	0.8500911248371789		4.211137748606707e-42	0.0055048226651668	0.41514
ENSG00000115307	AUP1	GGE	115	0.8869399870803061	0.0921095072325716	0.1033680334367356	0.8035673355177284	0.0025524001051605	0.1779077373096169		0.60843
ENSG00000115310	RTN4	GGE	240	0.5131217929692896	0.1362013628704653	0.4084302680758747	0.691082902824462	0.1893159331980155	0.3720291348537786		0.2067
ENSG00000115317	HTRA2	GGE	94	0.0027244414577934	0.0734790319945096	0.8345792628282496	0.1669641766895603	0.0019448678205564	0.0127107335957266	0.074845	0.24396
ENSG00000115318	LOXL3	GGE	216	0.1225512495400012	0.3577211960245883	0.7005631694874822	0.0010984997895872	0.0203655131779724	0.3481032434346285		0.94559
ENSG00000115325	DOK1	GGE	132	0.7529373040847955	0.8294632302281243	0.8568835607528287	0.4339692843488458	2.395455223316537e-05	0.7736324137105753	0.21517	0.085154
ENSG00000115339	GALNT3	GGE	131	0.0026702880696733	0.8607136994744767	0.1445900106295341	0.0110853238821224	0.0044052477875714	0.0192380506255959		0.45708
ENSG00000115350	POLE4	GGE	25	0.9693713733079614	0.8433704848637843	0.7276748046263483	0.5441857736349434	0.0681584599065719	0.9704208625523406		0.52038
ENSG00000115353	TACR1	GGE	96	0.6391524495935752	0.7294577779356507	0.8832948904428206	0.0117603711618361	0.8109687140537123	0.579203690459182		0.18314
ENSG00000115355	CCDC88A	GGE	196	0.7417655383232595	0.965795587276769	0.6339113930571127	0.6809936662943373	0.0822623191623782	0.9797838658714468	0.95711	0.81914
ENSG00000115361	ACADL	GGE	101	0.3414941498224514	0.1531209476407955	0.8929911367830053	0.0609216920204672	0.0064762294875451	0.4151281860253338		0.78454
ENSG00000115363	EVA1A	GGE	43	0.8111493205844854	0.513631373952315	0.441074873417478	0.7115603653262406	0.1488326575993936	0.8271222366405058		0.83179
ENSG00000115364	MRPL19	GGE	72	0.8864609036707	0.7708321163508041	0.3345227211178752	0.7991991577390323	0.0011317520241867	0.5576048696209408		0.24203
ENSG00000115365	LANCL1	GGE	114	0.0230568545351281	0.3456588027753109	0.1180132020371	0.192036651332409	0.0208174673947738	0.0677355864176925		0.81739
ENSG00000115368	WDR75	GGE	185	0.8955196208078124	0.636301603735921	0.0605673097827576	0.0195871059563643	0.0144517893570813	0.3737914010280025		0.58523
ENSG00000115380	EFEMP1	GGE	77	0.8537231958258362	0.5013149722647617	0.9363563546282458	0.08818579445555	0.6706310051356911	0.7955347686212684		0.24691
ENSG00000115386	REG1A	GGE	44	0.9511423004358088	0.3808252078409553	0.490087955904012	0.7541658406373356	0.0617517029105881	0.891482808954376		0.58297
ENSG00000115392	FANCL	GGE	116	0.625725266214172	0.3897300440794005	0.4792346053180895	0.1193837811321379	0.0102222648835782	0.7946343527009778		0.15805
ENSG00000115414	FN1	GGE	549	0.4500739632485585	0.1729129545852086	0.717266197645132	0.0155230666473374	2.155364175265906e-06	0.6584399871766291		0.86847
ENSG00000115415	STAT1	GGE	42	0.0960734081819034	0.7429371113808823	0.1472105023587809	0.13589600485827	0.5342542947538891	0.2077063428397135	0.77934	0.13581
ENSG00000115421	PAPOLG	GGE	84	0.2130706541953503	0.0859460969838382	0.1810634078746449	0.7018216700384261	0.0091695783004182	0.2106650584791222	0.15192	0.62966
ENSG00000115423	DNAH6	GGE	818	0.5321443210864493	0.4116610431526265	0.6118689240260518	4.771538282332331e-07	9.430857963284892e-09	0.7153664587705009		0.62856
ENSG00000115425	PECR	GGE	44	0.8212094217138312	0.2684667842339368	0.3737543984952587	0.3919999594295449	0.0019228638702328	0.3951992734735982		0.91745
ENSG00000115446	UNC50	GGE	64	0.0345460528765067	0.9819857176371414	0.4818773135415967	0.5129070547611243	0.0008790500524005	0.146092728546105		0.11331
ENSG00000115457	IGFBP2	GGE	45	0.8481001530701994	0.1309993688464444	0.0034695271403901	0.5712376871959974	0.6878383401518785	0.0530246053396357	0.10643	0.76367
ENSG00000115459	ELMOD3	GGE	99	0.6864017250248389	0.8695433943360699	0.2965328395653013	0.0925509486527873	0.0017462919905181	0.857583394394632		0.45289
ENSG00000115461	IGFBP5	GGE	29	0.8342467608851958	0.1463759191357318	0.6663367525083794		0.0215999214859509	0.5226177425922718		0.95592
ENSG00000115464	USP34	GGE	650	0.3672033538580455	0.6393756228507408	0.0538345019462813	0.7729636385733394	0.233587843037011	0.2360709835446015		0.73743
ENSG00000115468	EFHD1	GGE	53	0.7802075321487895	0.738733312252775	0.120399831693827	0.0006754681866061	0.9598869395877352	0.0881520656743812		0.012581
ENSG00000115474	KCNJ13	GGE	67	0.467456860427635	0.8411336925164972	0.9008624915531008	0.7707942038921213	0.126210590172877	0.9293744323559604		0.84741
ENSG00000115484	CCT4	GGE	72	0.9534346367860318	0.843480635113142	0.640494892707008	0.7333250520815447	0.0688199698654903	0.9742135207270995		0.89878
ENSG00000115486	GGCX	GGE	180	0.424020424878665	0.6358834157811708	0.6150017910721675	0.0237177134037585	0.0006742486079817	0.8627701899712955		0.70078
ENSG00000115488	NEU2	GGE	127	0.4265778995816406	0.9929120107421956	0.3266260853709056	0.0664896761623626	0.0364070099154184	0.8238666811966103		0.24025
ENSG00000115504	EHBP1	GGE	196	0.031341615938438	0.927449968121121	0.6813989340109154	0.278821034897499	9.48699291582779e-05	0.2634190690306066	0.2539	0.59927
ENSG00000115507	OTX1	GGE	59	0.0499645246294605	0.1109308318316021	0.4562842423063846	0.867890653345429	0.0409721005128037	0.0781566678168587		0.87166
ENSG00000115514	TXNDC9	GGE	33	0.0055932791094074	0.4323865264901679	0.8551988385497987		0.0002138073221578	0.0375569806086835		0.77175
ENSG00000115520	COQ10B	GGE	26	0.7161673018318796	0.6954089430653059	0.3080340991144938	0.7542101970678655	0.0936037987041333	0.6451097320469333		0.82213
ENSG00000115523	GNLY	GGE	33	0.2876060346401244	0.1536929955483293	0.5821438157997982	0.081851457362327	0.763048126646531	0.3336198318754717		0.12653
ENSG00000115524	SF3B1	GGE	72	0.0618848724692175	0.9886711503319022	0.3513675308492018	0.0896403873609121	0.8826379822260377	0.1141698006271555	0.61228	0.029325
ENSG00000115525	ST3GAL5	GGE	78	0.3374450099621598	0.6155789737472521	0.2232236397017433	0.1559414818250235	0.0004443153601466	0.6116521704658214		0.40262
ENSG00000115526	CHST10	GGE	105	0.6213581865509167	0.469938357265058	0.5179297390057964	0.0056579875670911	0.2876792874812405	0.5531925973996408		0.084708
ENSG00000115539	PDCL3	GGE	85	0.7676588732686719	0.8318448385422511	0.499959801867726	0.5086689228079301	0.0219116070847695	0.9058315888560688		0.68207
ENSG00000115548	KDM3A	GGE	238	0.0042402193186954	0.6599285662530496	0.2600081627988683	0.1127678447242923	0.0031753848330549	0.0589223118086509	0.9894	0.45372
ENSG00000115556	PLCD4	GGE	173	0.5880331640295031	0.0463433654103457	0.7455794984680606	0.0001432443277945	0.2378737959747471	0.0459592305920809		0.035147
ENSG00000115561	CHMP3	GGE	49	0.0430086053035881	0.4815695508688468	0.0583973680583428	0.3501891639139161	0.6598771449773518	0.0643274623272459		0.89894
ENSG00000115568	ZNF142	GGE	440	0.1155121392280762	0.489486553556559	0.61705687407827	0.0546578824881451	2.0046108904871185e-07	0.479799851668641		0.36812
ENSG00000115590	IL1R2	GGE	133	0.4078313869453451	0.234845352000108	0.1820473075106446	0.1491555668592817	0.0009901814852909	0.3542666515742053		0.8182
ENSG00000115592	PRKAG3	GGE	147	0.5411539872489588	0.1610138178657058	0.2006540741027437	0.1205898483539335	0.0077886609661446	0.4723204960751717		0.74109
ENSG00000115593	SMYD1	GGE	141	0.918796499240088	0.609065557969064	0.7435300376666234	0.0280217757671878	0.0958151098029743	0.877672784609029		0.27958
ENSG00000115594	IL1R1	GGE	62	0.0097139369685875	0.9666111712677692	0.2622312294484834	3.301882835855804e-05	0.3052659511678366	0.0029264713110141		0.20444
ENSG00000115596	WNT6	GGE	29	0.6557980929185361	0.4620658459058137	0.8486063163633213	0.6600896416804461	0.6212887003997895	0.9231832561507464	0.54485	0.97811
ENSG00000115598	IL1RL2	GGE	141	0.3685370763981817	0.6347595221131919	0.1155474865357184	0.8261999378978627	0.6562658861188124	0.5657506708925464		0.69963
ENSG00000115602	IL1RL1	GGE	124	0.6958980847144971	0.4384829725773547	0.5142144696415396	0.0015029224086704	0.0920834318009909	0.5934336919466359		0.059677
ENSG00000115604	IL18R1	GGE	95	0.5084044104910775	0.5926588171526029	0.4544250541428468	0.879600934847603	0.001852173497245	0.6531300419476063		0.20728
ENSG00000115607	IL18RAP	GGE	144	0.7270754363159561	0.7260020044951818	0.159009385616454	0.0189450653020616	0.0004814423592533	0.5843288838533037		0.42649
ENSG00000115616	SLC9A2	GGE	142	0.4118222543649236	0.0661134524253979	0.8775585241724191	0.0002377925939205	0.0247554895703466	0.1754695886569984		0.056183
ENSG00000115641	FHL2	GGE	77	0.8220822901026019	0.1282737653894506	0.5422220774763353	0.3894840137584271	0.0438109802642453	0.5949376607840287		0.72033
ENSG00000115648	MLPH	GGE	172	0.0499538959477109	0.4524286695081423	0.0412836927092415	0.0006501237489349	0.0544717280285134	0.0186624268708226		0.090894
ENSG00000115649	CNPPD1	GGE	126	0.9416819443513964	0.273337546078795	0.8301159696460167	0.0549615517060391	0.0007863170196838	0.8644823541534364		0.74324
ENSG00000115652	UXS1	GGE	63	0.1717498712512689	0.9762548067030709	0.8221598165500779	0.7528459844716995	0.1786900181875751	0.7342469004808326	0.64121	0.98277
ENSG00000115657	ABCB6	GGE	270	0.446003950513584	0.5462834790083456	0.7422053598867616	0.0001930022123076	0.0008224948217993	0.6233489242379744		0.12444
ENSG00000115661	STK16	GGE	94	0.8286993438550441	0.5222598227966032	0.2751335750963863	0.2079545339066276	0.0243435564457226	0.8228582030345433		0.80892
ENSG00000115665	SLC5A7	GGE	89	0.6622062079663853	0.8124535182586676	0.7766025353348673	0.00069328557848	0.1586042080401268	0.0441678273178884	0.63518	0.016808
ENSG00000115677	HDLBP	GGE	193	0.1740772306745412	0.1695084685527096	0.2169686387535644	5.101343068702058e-05	0.6073595991565379	0.0120867374204701	0.38665	0.0055983
ENSG00000115685	PPP1R7	GGE	65	0.9167755039255322	0.4114825341487272	0.2328135055575014		2.795951170642556e-07	0.5061591788470299	0.81559
ENSG00000115687	PASK	GGE	380	0.1541814768585216	0.8632259731232094	0.2974869444492197	4.396193098643337e-05	0.000814174014008	0.3060100906414258		0.17336
ENSG00000115694	STK25	GGE	81	0.9948772281766464	0.6978140223245217	0.0499097065576225	0.396331663918453	0.0002643613537987	0.3437291619812511		0.92958
ENSG00000115705	TPO	GGE	282	0.2774923091413717	0.9019259253191524	0.4621919305971432	0.768214647592556	0.8136729897066288	0.8636531529243069	0.61615	0.55463
ENSG00000115718	PROC	GGE	109	0.7041872353435842	0.8220221900305597	0.9874508483177896	0.0144919187889978	0.1930398004231397	0.8250683699611084		0.23062
ENSG00000115738	ID2	GGE	28	0.9948753397119848	0.4618097205786331	0.5832487395001149		0.0094814421287354	0.8467202976272021
ENSG00000115750	TAF1B	GGE	128	0.3884346555294633	0.662163543984706	0.5213973835835147	0.0599595524194059	0.0276363081307129	0.7968403968467602		0.24872
ENSG00000115758	ODC1	GGE	117	0.6608194307104616	0.3171679396376288	0.431441402378698	0.0118344130113944	0.0334995142108713	0.7325722223359656		0.42942
ENSG00000115760	BIRC6	GGE	805	4.279320057306324e-05	0.8750574484194611	0.8751513601130254	0.0002418795774314	0.7689701397493025	4.507336755782764e-05	0.93037	0.0019593
ENSG00000115761	NOL10	GGE	94	0.939634055756341	0.926783649233041	0.5311302865099415	0.0018365367160929	0.5522181479594019	0.3871161262533323		0.70604
ENSG00000115762	PLEKHB2	GGE	58	0.6112714451045328	0.6072083812446145	0.0131423022103183	0.0003988924436912	0.6396796512805614	0.0113598080015223		0.051082
ENSG00000115806	GORASP2	GGE	70	0.7630210353439661	0.973664047387236	0.959021574858478	0.8659946922495493	0.0433745113230271	0.9745797774811352	0.26548	0.73344
ENSG00000115808	STRN	GGE	116	0.1898210246811549	0.7428662126326464	0.682823633322253	0.5907114281672523	0.0902246448070603	0.6957341992990111	0.12656	0.68286
ENSG00000115816	CEBPZ	GGE	263	0.5783572827407593	0.0092184205819975	0.6344965392637676	0.0001480655028461	0.1439034376005969	0.0309460405103026		0.1256
ENSG00000115825	PRKD3	GGE	168	0.7524235897472216	0.6828562701447839	0.5254371814165792	0.0034637554718298	0.4534282780237935	0.4397923356276092		0.12908
ENSG00000115827	DCAF17	GGE	80	0.6776928907793944	0.1802040455955202	0.1816778352066672	0.0216342058497051	0.621839859203977	0.2655644617288984		0.44226
ENSG00000115828	QPCT	GGE	100	0.7479754321353487	0.1483598398271405	0.8271022933655107	0.0042277348010679	0.1101233190575941	0.3770624180522032		0.15943
ENSG00000115839	RAB3GAP1	GGE	217	0.7387478797149429	0.759992463770363	0.8622988743954934	0.0045103508034772	0.0002939772773607	0.97048642218377		0.64638
ENSG00000115840	SLC25A12	GGE	107	0.2036871581652471	0.0803617869522356	0.0441186614842974	0.4474865141236891	0.0174542339091212	0.0969826615381767		0.77957
ENSG00000115841	RMDN2	GGE	164	0.6179045831409969	0.8503975551426234	0.2722513131625129	0.5276660604009552	3.1394991353339044e-05	0.5490521271935996		0.52339
ENSG00000115844	DLX2	GGE	69	0.0673405098188706	0.7592199368215302	0.3120489117733693	0.7984769684230597	0.0154340039047427	0.1816887616488201		0.42187
ENSG00000115850	LCT	GGE	395	0.3412122269770041	0.7066599001887911	0.2430825121358148	0.0558697385250366	1.4506922904503088e-08	0.6394769704391609	0.5634	0.61528
ENSG00000115875	SRSF7	GGE	26	0.9323668095440736	0.4911247040338761	0.3194850480380601	0.8530406117725717	0.2364417838064634	0.6000263929744211	0.36556	0.66367
ENSG00000115884	SDC1	GGE	79	0.7181212162122599	0.5939798917932093	0.9447508758979896	0.0693083104146625	0.0186598671598346	0.2998810898728561		0.52454
ENSG00000115896	PLCL1	GGE	173	0.1599117858482718	0.830659366078919	0.2838378661907488	0.1426639723483258	0.1396012551233347	0.4360520003806505		0.6584
ENSG00000115902	SLC1A4	GGE	94	0.4791859915329037	0.6211965665052113	0.8740978739978873	0.8172503604569945	0.0368025653988661	0.911927014584018	0.083974	0.63187
ENSG00000115904	SOS1	GGE	128	0.7325803647904063	0.4238268397221194	0.7421374302828281	0.7127662283551384	0.3686629878516601	0.9077733332192022		0.6973
ENSG00000115919	KYNU	GGE	94	0.6524009645481506	0.2889763452704385	0.2504651755712077	0.5137256327086743	0.0166055953303877	0.5935109457207333		0.21825
ENSG00000115935	WIPF1	GGE	126	0.3294583371794141	0.4730976422751078	0.8310343690557085	0.217320585250943	0.0767264858913724	0.7675058414457219		0.78376
ENSG00000115942	ORC2	GGE	50	0.9247125899788188	0.7435176626536991	0.6221278799285959	0.0009946372414999	0.4270428439557693	0.108500157743722		0.00023425
ENSG00000115944	COX7A2L	GGE	43	0.0554486530154052	0.0462464756654054	0.3938081221015512	0.9440449615142352	0.00962558098054	0.0984675922685206		0.62884
ENSG00000115946	PNO1	GGE	34	0.974682375697193	0.5416448970846606	0.3998097208107523	0.6626944411462634	0.0493875976894752	0.8606805043145022		0.98443
ENSG00000115947	ORC4	GGE	53	0.501023131948483	0.8245462615887768	0.0374679090315408	0.957769264826798	5.418212207144112e-05	0.1139186073161662		0.80019
ENSG00000115956	PLEK	GGE	63	0.8895324209357023	0.9881984140127364	0.1534850883472178	0.8369075797773853	0.2218378780180191	0.6377049286339322		0.84597
ENSG00000115963	RND3	GGE	37	0.9999927311526552	0.311959996081745	0.9452011512424348		0.0004023572733691	0.7595408224339054	0.48542
ENSG00000115966	ATF2	GGE	68	0.8013394566001608	0.979313872564239	0.2212221790867314	0.1221114901596682	0.8665050513876726	0.5610877691088323		0.21027
ENSG00000115970	THADA	GGE	611	0.4838049351237198	0.8520592978838251	0.4547432655237623	0.984346337558621	0.9555653702371334	0.9173469881911636		0.83189
ENSG00000115977	AAK1	GGE	149	0.8212467189072495	0.0886320662722149	0.4135523567269572	0.8317724085675388	0.0824758700838301	0.4954968456502232		0.95209
ENSG00000115993	TRAK2	GGE	189	0.6705388353439441	0.4435879951738061	0.7071587597684768	0.0102484575829578	0.0024897647546495	0.8929197935423496		0.64257
ENSG00000115998	C2orf42	GGE	96	0.5899727147150038	0.6657312177612651	0.2421971051926945	0.5157185755313656	0.0422285018108581	0.6901747950110064		0.71907
ENSG00000116001	TIA1	GGE	48	0.5739019018285434	0.5286275139878	0.1905126289792854	0.9311918707288382	0.0079259608034985	0.4984094784575064		0.70436
ENSG00000116005	PCYOX1	GGE	123	0.3195730959808817	0.0009694689716746	0.7027205127269952	0.0024618668450605	0.1365856924100115	0.0080807693772121		0.26397
ENSG00000116014	KISS1R	GGE	75	0.6881727640563856	0.3780298427185502	0.4487688641066978	0.0999424854460167	0.4683636536910291	0.6878731224814498	0.4342	0.15159
ENSG00000116016	EPAS1	GGE	218	0.7769295274722279	0.0559712387073463	0.0778350254424558	0.0365455825075118	0.8054346034345315	0.0459731746340202		0.16146
ENSG00000116017	ARID3A	GGE	123	0.8620636777677805	0.0132438944682656	0.2721735213121882	0.0037952713713257	0.5888444375295312	0.0504219733322188	0.62737
ENSG00000116031	CD207	GGE	83	0.0632791033112953	0.4632600747381313	0.0554846470233787	0.1035023714604634	0.0004676588934373	0.1072990798391489		0.80736
ENSG00000116032	GRIN3B	GGE	213	0.7861599451955434	0.0880478733584079	0.6958358238442051	0.0374327977064322	0.002128905332792	0.5623170914706679		0.66228
ENSG00000116035	VAX2	GGE	81	0.9537933052833522	0.2386534815437864	0.4091135283238952	0.0079435939815922	0.5646675721442489	0.1934163080776969		0.25639
ENSG00000116039	ATP6V1B1	GGE	161	0.5721870363685788	0.6842661570999155	0.1800799848277392	0.0007653075577811	0.0043058166296177	0.3478936427797582		0.12113
ENSG00000116044	NFE2L2	GGE	109	0.3511643424292562	0.9359211068032264	0.4450728400672938	0.0431715309697571	0.8859998855042729	0.6571726722512747		0.47094
ENSG00000116062	MSH6	GGE	423	0.603930783451996	0.5975545994542535	0.4322440651062337	0.0021103275485586	7.988735645551804e-07	0.9025047584684218		0.40108
ENSG00000116095	PLEKHA3	GGE	53	0.3191158751889771	0.5406602706794476	0.3145724619522832	0.162037205259828	0.1191517648014092	0.7440821284999373		0.53811
ENSG00000116096	SPR	GGE	39	0.1876588214460189	0.3702309354729886	0.1527879310455329	0.7736804889649613	0.0334208324177543	0.2681800973006594		0.60348
ENSG00000116106	EPHA4	GGE	170	0.218979928868173	0.2311039916522194	0.5703881360430638	0.2392389171523565	0.0483732460313391	0.4948359714023937	0.82941	0.64564
ENSG00000116117	PARD3B	GGE	328	0.1033872586421434	0.868973975257959	0.6883151713978084	0.0003925068853919	0.0007911467104695	0.4250463056820452		0.21729
ENSG00000116120	FARSB	GGE	64	0.4920479152703958	0.052551652523098	0.6812713883873588	0.261982220555492	0.0632478400734601	0.3663138068731772		0.79472
ENSG00000116127	ALMS1	GGE	1136	0.3327623436236834	0.2445551324031362	0.5140167562552795	7.863068155541872e-09	3.4814322595141838e-15	0.5128401774397104		0.51009
ENSG00000116128	BCL9	GGE	414	0.1616889610354576	0.9392204477626886	0.8502165253409775	0.1823628460510805	0.0001685450510878	0.7126121164600768		0.67157
ENSG00000116132	PRRX1	GGE	42	0.7010122424482068	0.4358392588086897	0.1064103115536626	0.731850313958238	0.3524403149794051	0.4851927396689173	0.10069	0.9288
ENSG00000116133	DHCR24	GGE	90	0.5903053911078568	0.6550761898574302	0.1182303620230274	0.9691414252014228	0.0014879383328934	0.4149082223215198	0.26151	0.64351
ENSG00000116138	DNAJC16	GGE	230	0.8520108932217413	0.1326836611865405	0.1053953947220657	0.0066645964877584	0.0059689527366284	0.18964124366012		0.37148
ENSG00000116141	MARK1	GGE	112	0.8331058776222598	0.057764442141787	0.1765891014203169	0.6327658721574827	0.0484990939641313	0.2842982768907421	0.36266	0.90921
ENSG00000116147	TNR	GGE	321	0.1507990717387386	0.1040654287198707	0.3666826181493565	0.4097998050073194	0.0175079464400792	0.2255986555809054	0.84784	0.59489
ENSG00000116151	MORN1	GGE	142	0.9611376370388726	0.6963748415617543	0.2424891116068503	0.00163753245968	0.138828949029947	0.4730804315214425		0.25571
ENSG00000116157	GPX7	GGE	37	0.7421311850929195	0.1047562607422522	0.2100608344375309	0.0995114632917415	0.5916798469462836	0.2411612361740721		0.59356
ENSG00000116171	SCP2	GGE	78	0.47204976781479	0.1692711274553219	0.1065009492534298	0.1518863452749449	0.1312461994558509	0.3204984495167055		0.78496
ENSG00000116176	TPSG1	GGE	171	0.0178344582513962	0.0082491670816505	0.0308463348825779	0.7259734678319969	0.9292269253082877	0.0044054448156467		0.29553
ENSG00000116183	PAPPA2	GGE	448	0.7211636238972992	0.3489172899497501	0.7450749640884569	0.0564958879674306	1.873613510120972e-05	0.89215802028507		0.72509
ENSG00000116191	RALGPS2	GGE	81	0.0015222038883704	0.0616782279260086	0.3667092461288974	0.7912492518933635	0.077036636821648	0.004227226414363		0.67526
ENSG00000116194	ANGPTL1	GGE	104	0.7783625014077113	0.9664749102047504	0.6065257924484071	0.0627412414144424	0.329843553239416	0.8679691451086352		0.36277
ENSG00000116198	CEP104	GGE	250	0.5983435821300931	0.0614870127126983	0.810919960653357	0.0429685021050213	0.0001209637084709	0.404882947129988		0.58657
ENSG00000116199	FAM20B	GGE	88	0.1318527899205329	0.5730423308114101	0.832056473048816	0.4518380370171875	0.0396617947508967	0.5272280069115844		0.85089
ENSG00000116205	TCEANC2	GGE	52	0.0680849007832737	0.6227463691083326	0.2733120937730415	0.3325807575647225	0.0522086952317031	0.3166959303402574		0.9222
ENSG00000116209	TMEM59	GGE	52	0.5361211328216868	0.4957494899853099	0.970360620961267	0.373655797309274	0.0101203271689206	0.6182850391476398		0.83389
ENSG00000116212	LRRC42	GGE	121	0.8905506462721433	0.9600871993929604	0.9273950121965014	0.1309440234068142	3.257310815870807e-05	0.954830039280373		0.5466
ENSG00000116213	WRAP73	GGE	155	0.8975918562646206	0.011525567392985	0.0823148950440362	0.0010714177499985	0.3492965831302271	0.0198259510907426		0.15945
ENSG00000116218	NPHS2	GGE	96	0.6983896082553247	0.3892208029115376	0.53002883812377	0.0188303780231008	0.1120007156772983	0.6097476177123797		0.10134
ENSG00000116221	MRPL37	GGE	128	0.7657649806927727	0.0162963563936624	0.0240772730967589	0.0304232926346088	0.0006018960782353	0.0229782746632629		0.56313
ENSG00000116254	CHD5	GGE	348	0.2859785556304799	0.208733342100141	0.0026288472303661	0.0636970003839329	0.112797564478365	0.0171699289029905	0.67306	0.97743
ENSG00000116260	QSOX1	GGE	178	0.9307432663287512	0.7193861728145683	0.7115222635583933	0.0074432919855253	0.0167845477120456	0.8793534132599559		0.42307
ENSG00000116266	STXBP3	GGE	70	0.4889858197018042	0.7930226536697784	0.7117531309301828	0.0903822928774512	0.1887291330089892	0.8992142150808224		0.49857
ENSG00000116273	PHF13	GGE	60	0.574224241857545	0.4801031642183103	0.551564360489335	0.7501449533012017	0.1019660226218754	0.8454069746597558	0.77565	0.72934
ENSG00000116285	ERRFI1	GGE	109	0.0757317729175722	0.5797293922502719	0.5429882121890878	0.2065530075390323	0.295406502364488	0.4277163326321286		0.92007
ENSG00000116288	PARK7	GGE	55	0.7604360352166601	0.1652910493687109	0.2780633549923176	0.0162598575743489	0.5998048370712388	0.4347915274725616		0.69786
ENSG00000116329	OPRD1	GGE	72	0.386111475879912	0.3243148462439359	0.4523351102872019	0.045964371980606	0.1865639812510466	0.7164539302782615	0.68134	0.25989
ENSG00000116337	AMPD2	GGE	178	0.8655410947570852	0.0802433399542757	0.645276947128048	0.0050653194337102	0.0017449120963652	0.4726705886693237	0.98643	0.6397
ENSG00000116350	SRSF4	GGE	128	0.5466907523102918	0.9627627406142728	0.955832245908067	0.655412602491805	0.0122671915541988	0.9015244684540956	0.49411	0.49613
ENSG00000116353	MECR	GGE	120	0.221766205283599	0.7022234250593093	0.9903527492641988	0.3915463820567239	0.0020808997122603	0.7191326907353506		0.61192
ENSG00000116396	KCNC4	GGE	159	0.5111872355117626	0.1233780497037295	0.7209844097231872	0.3681435428126278	0.0336741046842908	0.5400554374728187	0.079204	0.60567
ENSG00000116406	EDEM3	GGE	156	0.2119671681500204	0.3053287319298732	0.3149040186420856	0.3485928686031179	0.0179613336681724	0.448795303217178		0.51396
ENSG00000116455	WDR77	GGE	66	0.7830419969922335	0.4773591130903228	0.7171073322377279	0.743468183640376	0.0474405567330292	0.8404621832357672		0.27857
ENSG00000116459	ATP5PB	GGE	65	0.1346588472073859	0.085265093645301	0.5424875235170358	0.1274196681051773	0.5931227188929771	0.2394780344357337		0.36761
ENSG00000116478	HDAC1	GGE	63	0.3085730089961407	0.1015015984777179	0.7592109024310332	0.9773755900874902	0.450318374831441	0.5016010522019276	0.2319	0.78892
ENSG00000116489	CAPZA1	GGE	33	0.8746291781762753	0.8215802956996455	0.3462307553374243		0.0220398300964542	0.7971846617149114
ENSG00000116497	S100PBP	GGE	110	0.6570943810137555	0.9251683970887324	0.2478483115252798	0.6730966729833843	0.0027329289656872	0.6979183292264702		0.22909
ENSG00000116514	RNF19B	GGE	93	0.4295075578617042	0.1604506600948586	0.7389084755746612	0.5556761622279591	0.0543650796390604	0.5206425155905912		0.86305
ENSG00000116521	SCAMP3	GGE	83	0.7444367539610168	0.1833109812280369	0.2351585479592931	0.1221711756673928	0.0116220347376313	0.3921334890690804		0.86345
ENSG00000116525	TRIM62	GGE	121	0.6546209465172566	0.1378822958304812	0.2934963927264735	0.0038203498775742	0.2492200800521764	0.1423411617271404	0.42748	0.013559
ENSG00000116539	ASH1L	GGE	549	0.2445990349716855	0.8764225607626077	0.0118225644390822	0.0001528732804758	0.9414615620974016	0.0059925634772403	0.070482	0.026035
ENSG00000116544	DLGAP3	GGE	169	0.7245494163898107	0.5609993589934286	0.5636593333365632	0.8155577827330678	0.1857938010944561	0.9375744271113208	0.25444	0.65162
ENSG00000116560	SFPQ	GGE	73	0.951610190406421	0.302574110216759	0.8550157900483948	0.3663626621454758	0.0496618215276716	0.8592470922939557	0.90908	0.85918
ENSG00000116574	RHOU	GGE	32	0.8326284632671203	0.9224365430580124	0.2245117397087288	0.7914280474619669	0.4752614033809669	0.7919649404344522		0.62631
ENSG00000116580	GON4L	GGE	470	0.2050773627689607	0.1626965712426032	0.9303928907009722	2.2780688294023687e-05	0.0246490660408541	0.116028158670651	0.49787	0.14042
ENSG00000116584	ARHGEF2	GGE	172	0.6308362882938188	0.2087687058543046	0.2645860310760612	0.0399336885394048	0.921960607087075	0.2821774707435216	0.58468	0.11368
ENSG00000116604	MEF2D	GGE	105	0.1988227775254098	0.4464170163461818	0.6502105292394369	0.6987079360063558	0.237847243659277	0.6477129371462147	0.60881	0.72658
ENSG00000116641	DOCK7	GGE	348	0.1567217168281196	0.1068178384853362	0.902421920552492	0.0433776843426437	0.0164885375690695	0.2753484764725455		0.61923
ENSG00000116649	SRM	GGE	27	0.0282027326059294	0.5133909152970535	0.6946366495557134	0.6793863474680104	0.3553447011784917	0.2441375157848171	0.20397	0.52885
ENSG00000116661	FBXO2	GGE	106	0.6203198622471972	0.1590463772802291	0.7867529479982802	0.7333065059506841	0.000818811519665	0.4262352225577661		0.18687
ENSG00000116663	FBXO6	GGE	89	0.3947276812739326	0.1601489505315607	0.5210473405501133	0.8478756012469418	0.0020201765041654	0.3993215993838945		0.45416
ENSG00000116668	SWT1	GGE	114	0.7986702375459321	0.5504973750990546	0.725386332359809	0.1209578412763335	0.0225838577560011	0.9514528998890984		0.8829
ENSG00000116670	MAD2L2	GGE	34	0.3209034340667197	0.943823485241974	0.0072864137037985	0.5833751288565121	0.3237040129613688	0.1004881501620776	0.15288	0.56769
ENSG00000116675	DNAJC6	GGE	192	0.0258284992089665	0.7476797634620548	0.3565285358444572	0.8831591116660811	0.0002178650672691	0.1467690654899979		0.34174
ENSG00000116678	LEPR	GGE	234	0.5692809397239587	0.9494593552299102	0.5512228109413289	0.1049277932612703	0.0013242308970615	0.9516203501367168		0.3427
ENSG00000116679	IVNS1ABP	GGE	95	0.4185569966043523	0.7090646494210803	0.7382326890139599	0.0006396341477901	0.7522419201084254	0.146156700497311		0.0093457
ENSG00000116685	KIAA2013	GGE	112	0.4175741612564621	0.904617760854202	0.3732949130308707	0.2827546344601817	0.0221008500211027	0.8494524890682591		0.95454
ENSG00000116688	MFN2	GGE	154	0.3495604179077186	0.8528151380217512	0.8375762762422594	0.978016651643428	0.0001619268764664	0.5777273874954746	0.69601	0.18779
ENSG00000116690	PRG4	GGE	354	0.0204834762469179	0.6750022246827688	0.5452323981881299	0.0014403766287735	4.533505672590897e-10	0.2119953223114376		0.57388
ENSG00000116691	MIIP	GGE	125	0.2687334020498808	0.6961491528756553	0.7056627863915861	0.8819200313300408	5.062366472064792e-05	0.4165144638507946		0.45203
ENSG00000116698	SMG7	GGE	213	0.4410810254476306	0.7163014946710777	0.1293110741931334	0.8599380140104553	0.0021971430038692	0.3496162404727069	0.67015	0.89178
ENSG00000116701	NCF2	GGE	117	0.7153020973033073	0.3766074049915257	0.3930686603878989	0.0028324838887038	0.0638682309201085	0.5974292155422591		0.46075
ENSG00000116703	PDC	GGE	31	0.5852846403141124	0.8693550531964359	0.4361259020771151	0.8711332567754603	0.1030879144279599	0.9145403093638736		0.63098
ENSG00000116704	SLC35D1	GGE	72	0.0656745085263031	0.1025569081534967	0.3969328221954548	0.0055480685646076	0.2055462911164789	0.1386084495486744		0.26526
ENSG00000116711	PLA2G4A	GGE	62	0.2959233369302514	0.8915399815236129	0.4539402033220534	0.7430698115070193	0.0110031424615145	0.6807275620640538		0.50509
ENSG00000116721	PRAMEF1	GGE	166	0.3843828486715666	0.0629998884684273	0.145774254508671	0.0141735531833073	0.0005216523327581	0.1699420424800341	0.091676	0.98912
ENSG00000116726	PRAMEF12	GGE	167	0.2508073831414238	0.2894338858653179	0.210754286932099	0.2747240571795655	0.0002350508392646	0.3684443115857063		0.7511
ENSG00000116729	WLS	GGE	137	0.1765565441052589	0.8143057850439545	0.3848836087139488	0.2106927641366535	0.0581747658877626	0.5423876264189581		0.3848
ENSG00000116731	PRDM2	GGE	355	0.8659869257352726	0.5177755866330779	0.274149337066717	0.6760505037949449	0.0995873563183876	0.7901487102328427		0.67026
ENSG00000116741	RGS2	GGE	57	0.9270781057777882	0.3113325628879654	0.0841013261957845	0.3515683935228044	0.0796716858104731	0.3644732666977204		0.96979
ENSG00000116745	RPE65	GGE	149	0.0357830464486312	0.8489693895058387	0.8923913336504485	0.0986990233784476	0.0003437307791117	0.2920604560143457		0.88338
ENSG00000116750	UCHL5	GGE	39	0.3258105304596084	0.818829050776555	0.039645903140996	0.9968406429393716	0.0149642848513961	0.2793579660561434	0.71133	0.94577
ENSG00000116752	BCAS2	GGE	44	0.5666007557339496	0.1523000504837575	0.2772027025260961	0.1170005983260471	0.0737034342964488	0.4489273195130846		0.57806
ENSG00000116754	SRSF11	GGE	61	0.3366151444050098	0.1568243294740179	0.9335270786821508		3.0090204650770906e-08	0.430567410677688	0.38651
ENSG00000116761	CTH	GGE	72	0.0990811385830566	0.8580903799753755	0.319967530410824	0.0005821635816486	0.2351030171227875	0.1716096959101776		0.017768
ENSG00000116771	AGMAT	GGE	77	0.8018948439283212	0.9988053468424408	0.2111393069531407	0.7854242261655513	0.1452947732531272	0.7593317974987007		0.68226
ENSG00000116774	OLFML3	GGE	119	0.5943534071062047	0.0382898423968259	0.5530393016304817	0.7471884910175204	0.0151736143589969	0.2839608459023638		0.73611
ENSG00000116783	TNNI3K	GGE	35	0.0434536314860067	0.4365296808930974	0.0761941469849264		0.0032308338858962	0.0500872080407591
ENSG00000116786	PLEKHM2	GGE	263	0.961463893217854	0.7691418535800505	0.0911972315726256	0.0029756983904569	0.0102344680592719	0.347283956745749		0.97326
ENSG00000116791	CRYZ	GGE	90	0.1285484629516206	0.5726095890647487	0.2581741083247502	0.1019790458630385	0.0003655411045856	0.3757915354918995		0.5332
ENSG00000116793	PHTF1	GGE	140	0.6258104178912413	0.4121752089072904	0.7645913734252342	0.0356882915065173	0.0001253598092482	0.8176692798795431		0.9347
ENSG00000116809	ZBTB17	GGE	150	0.7071567418637517	0.5144000473795588	0.0920162211816857	0.1712929374538724	0.1305841948382697	0.5494893186254164	0.03254	0.40677
ENSG00000116815	CD58	GGE	43	0.3918954802011541	0.7238026369671875	0.9553087615041038	0.0004745374915083	0.0478256937412846	0.0367568852714328		0.067497
ENSG00000116819	TFAP2E	GGE	60	0.7709949540519108	0.9551529014921212	0.1333832333145707	0.833215167260965	0.0205762149562527	0.5998276532631195		0.97363
ENSG00000116824	CD2	GGE	86	0.6825375389547708	0.5819577026517934	0.464719566215878	0.5785891241474079	0.0340458699618728	0.9171179769402364		0.23645
ENSG00000116830	TTF2	GGE	306	0.9933219026906248	0.6626493916477327	0.5959548160123183	0.0024369274076229	1.185345602162342e-05	0.973920002010256		0.27164
ENSG00000116833	NR5A2	GGE	96	0.7875961498190507	0.7042100922913411	0.8114487011674103	0.9979490578056652	0.0007149393639884	0.7285909201208516		0.36085
ENSG00000116852	KIF21B	GGE	359	0.1454680714167667	0.6591576651120974	0.1032023672126046	9.966450816926308e-05	0.1660087907921011	0.0385356658866777		0.052507
ENSG00000116857	TMEM9	GGE	42	0.0187094636430215	0.3360750181652737	0.9639244050834894		1.97148797859732e-05	0.0871733853097145
ENSG00000116871	MAP7D1	GGE	168	0.5539882839229961	0.771917633924232	0.642347279109786		3.5538007213646985e-20	0.8563220344080628	0.67744	0.95117
ENSG00000116874	WARS2	GGE	85	0.6644205878881596	0.086048635632904	0.0877499118433888	0.151921278967603	0.0464961753804825	0.2639809126423502		0.53721
ENSG00000116882	HAO2	GGE	98	0.7973423170644329	0.7225803569049172	0.2135567458436634	0.2263335991338562	0.0064546272845572	0.7722184826699386		0.83957
ENSG00000116885	OSCP1	GGE	87	0.6567602918293005	0.7618069931820834	0.4863287069301724	0.4240973706598384	0.0003682107933756	0.7909631146973561	0.79148	0.49
ENSG00000116898	MRPS15	GGE	71	0.9274055438288684	0.3955682674882435	0.3320767946348413	0.4749138802426674	0.0125908473801096	0.6731258014700008		0.78369
ENSG00000116903	EXOC8	GGE	135	0.6133768389336448	0.2625531264316145	0.4331991588699662	0.1617486876609482	0.0035647118854466	0.6849520336810835	0.59005	0.76952
ENSG00000116906	GNPAT	GGE	83	0.4744073964087035	0.0540163636917824	0.6966205832027511	0.0363358302258787	0.9295509728856152	0.1822799806866376		0.31913
ENSG00000116918	TSNAX	GGE	34	0.9670226778910852	0.571699430250842	0.638781026152539	0.0252140804879936	0.4906869477718528	0.6787735831043946		0.25024
ENSG00000116922	C1orf109	GGE	54	0.5621903319985453	0.0403876064338937	0.3044725943547043	0.0035160027856299	0.462206268110308	0.0720317679070306		0.15741
ENSG00000116954	RRAGC	GGE	51	0.5694069875542873	0.9042649592259412	0.7998838339023693	0.9236929366903532	0.0618193784213474	0.854698870617	0.84995	0.54907
ENSG00000116962	NID1	GGE	349	0.9273066067482502	0.8709826035717597	0.1783675399051919	0.034655686178078	0.0015019232672197	0.7187116141325534		0.4089
ENSG00000116977	LGALS8	GGE	106	0.4320798114914489	0.1927677033903184	0.7886484003957055	0.0005497339646226	0.247185482133973	0.2587395227796377		0.21989
ENSG00000116981	NT5C1A	GGE	86	0.0117306397631323	0.7304294999453573	0.4586402511607915	0.2393184222223041	0.0190539659216291	0.0981434925843136		0.61398
ENSG00000116983	HPCAL4	GGE	38	0.4396523227079744	0.2485811256168614	0.1729694853863521	0.2539494496594253	0.9617810345656428	0.2323319191487151	0.072325	0.29883
ENSG00000116984	MTR	GGE	254	0.6957203460377914	0.1824190569822275	0.019128355440777	0.0362079509405847	0.0017465109342637	0.1015391299437439		0.38554
ENSG00000116985	BMP8B	GGE	66	0.4830727865210067	0.2410059343983033	0.5027987103244831	0.427609358073593	0.0010443643386216	0.6453805205760632		0.75246
ENSG00000116990	MYCL	GGE	72	0.0674594647858173	0.418984680684375	0.0757491407958337	0.0913322244926599	0.1789238149778399	0.1472118475608269		0.18121
ENSG00000116991	SIPA1L2	GGE	395	0.147328876703055	0.6548669077017129	0.5316808660104122	0.008530544927924	0.3529393829683652	0.3087642867148638	0.63058	0.18213
ENSG00000116996	ZP4	GGE	186	0.67425810051348	0.5929580691916684	0.142480940600801	0.0018245575077419	0.0016744588248062	0.5704373816194085		0.27797
ENSG00000117000	RLF	GGE	281	0.1044601483401393	0.4118017404855741	0.7886616175175292	0.0012831925539705	0.8659320925055106	0.1099984785507448		0.070709
ENSG00000117009	KMO	GGE	78	0.7500928887261225	0.7919372285354693	0.3115673921532774	0.7129587753216986	0.0015677980828252	0.6821799678782459		0.67931
ENSG00000117010	ZNF684	GGE	86	0.0382883045791824	0.5723655352058834	0.2422308544471718	0.865729763443604	5.881113657979029e-05	0.0682142199702691		0.62428
ENSG00000117013	KCNQ4	GGE	134	0.4045231892958532	0.7676689107707619	0.1883048673059211	0.1339855593751756	0.01737871170804	0.6828233812921469	0.61929	0.66958
ENSG00000117016	RIMS3	GGE	78	0.2303881912918254	0.3211204397877061	0.0707136235524562	0.7637142230989444	0.2049857780435016	0.3664288836709309		0.80982
ENSG00000117020	AKT3	GGE	25	0.9406817938920368	0.0329771682295342	0.1022431926022967	0.6265515607854364	0.1344212876052099	0.1674781201670906	0.96961	0.99275
ENSG00000117036	ETV3	GGE	112	0.6194091972543753	0.6589373449272875	0.6049686125891754	0.0818134202031049	0.4849039133074794	0.8328593059410762	0.86212	0.42631
ENSG00000117054	ACADM	GGE	113	0.4744013609092589	0.3401314939917997	0.2302783491531825	0.0147879578541718	0.0113318288114565	0.6533451095078604		0.57979
ENSG00000117069	ST6GALNAC5	GGE	91	0.9533393850397408	0.1675126239064547	0.0362538003088825	0.3306833710851264	0.0361651846029273	0.2062640589247314		0.8961
ENSG00000117090	SLAMF1	GGE	58	0.356019270696617	0.2594311603445766	0.6093931694238446	0.0164960686975003	0.7740690983438784	0.3503634616615852		0.19861
ENSG00000117091	CD48	GGE	47	0.8457931828440204	0.6801260468577026	0.3634525780633816	0.904474927644514	0.0173181861933416	0.798785955451129		0.72509
ENSG00000117114	ADGRL2	GGE	249	0.298644454476561	0.1573108207522287	0.4705756194427672	0.1078049284013131	0.040502830864301	0.4342945498857784	0.95766	0.52584
ENSG00000117115	PADI2	GGE	197	0.8111789669482212	0.848062453067039	0.984962094956922	2.868599239475257e-09	0.3513810878895359	0.0080520053769958		0.072908
ENSG00000117118	SDHB	GGE	65	0.6871268684028298	0.4099810907230381	0.3705966365344012	0.9131318051237408	0.1694282532845777	0.7682732602614781		0.67341
ENSG00000117122	MFAP2	GGE	46	0.0483915731351291	0.7286917987322257	0.7865721400644249	0.8863881067053219	0.0679588241745162	0.3086939812429947		0.85948
ENSG00000117133	RPF1	GGE	71	0.0478304023615611	0.0603197762820706	0.6608998196876738	0.0058923345112833	0.0082797917487922	0.0860058286530901		0.56948
ENSG00000117139	KDM5B	GGE	291	0.8101484404969741	0.6933020115190356	0.9141062460123134	0.0065058999879475	0.0024326568664172	0.9669572584684036	0.71178	0.31722
ENSG00000117143	UAP1	GGE	106	0.4181337520588523	0.9470493692377788	0.0494704650053938	0.0093390534832164	0.4035833694999163	0.185103574989927		0.26167
ENSG00000117148	ACTL8	GGE	94	0.9440356489507168	0.9477393439469272	0.1444573603488023	0.4090625954625202	0.0498124754157894	0.6981329324296621		0.88723
ENSG00000117151	CTBS	GGE	55	0.4118668878441709	0.6622448254296701	0.756663467231284	0.9727749607919258	0.0050396379987352	0.6585706951725294	0.4166	0.38226
ENSG00000117152	RGS4	GGE	77	0.5931971451959348	0.8389799785893484	0.6224551243578484	0.6985683619899504	0.0050705596146375	0.8717471509249827		0.55635
ENSG00000117153	KLHL12	GGE	88	0.7660421780034029	0.7363304829709886	0.3408060354659602	0.2208763833190186	0.007920697625988	0.8966845691810866	0.79525	0.35865
ENSG00000117154	IGSF21	GGE	142	0.3485405542855673	0.5455832004365975	0.4528146699772645	0.0932280757896037	0.3055756817073475	0.6584424848408055		0.30494
ENSG00000117155	SSX2IP	GGE	129	0.4379374949620119	0.0389575358836567	0.3628533926052741	0.0342217603992702	0.0033614182293368	0.215660526832533		0.95051
ENSG00000117174	ZNHIT6	GGE	79	0.1578828866214435	0.0345812855018041	0.2821020605145902	0.9264522432164876	0.0028547387463528	0.0771501975914688		0.30121
ENSG00000117215	PLA2G2D	GGE	41	0.4791014833131716	0.9337899735834838	0.2604988931014471	0.0550404629690709	0.3518794967822243	0.6959572412516231		0.6437
ENSG00000117222	RBBP5	GGE	44	0.9664615824403432	0.3100410992775538	0.3368515877853325		9.095383984695878e-05	0.5165147930637606	0.58455
ENSG00000117226	GBP3	GGE	115	0.0100589569447857	0.485251757585823	0.9534834665967208	0.2861202007570652	4.074725925044229e-05	0.0879930561193802		0.29943
ENSG00000117228	GBP1	GGE	172	0.2370647305567556	0.2866594000724899	0.2338703550857958	0.9791397891404716	1.6923942360282215e-05	0.0778894275910335		0.20991
ENSG00000117245	KIF17	GGE	307	0.8017160447849947	0.9855074610449814	0.7144369450462273	1.819667314466236e-06	0.0075140137806051	0.3046589742219205	0.98902	0.24337
ENSG00000117262	GPR89A	GGE	49	0.7951220917372148	0.1506748721417221	7.578721565093306e-06	0.0003300019226526	0.0002640860585296	0.1747256771953182	0.83477	0.96597
ENSG00000117266	CDK18	GGE	168	0.9615798000194192	0.813528857051679	0.3039007725878763	0.0671643502195493	0.0784459905378275	0.8487166898387402		0.42491
ENSG00000117280	RAB29	GGE	42	0.0314890237361664	0.0502920831553796	0.1545180208044434	0.9762134294829166	0.2210997713609578	0.0277274074925523		0.58969
ENSG00000117281	CD160	GGE	55	0.402278345510745	0.9923068736737786	0.1527519903628945	0.2748765523001503	0.002357772390325	0.543963307115732		0.92615
ENSG00000117298	ECE1	GGE	142	0.5723926475484604	0.1881497663304198	0.390821828935594	0.4438747793138397	0.085721590579269	0.6159043329280223		0.96182
ENSG00000117305	HMGCL	GGE	67	0.7390980320456713	0.8217582040034592	0.9529135119789942	0.3449709105986802	0.0178493868340128	0.9883254240869114		0.78971
ENSG00000117308	GALE	GGE	104	0.9194563503731208	0.6283701318611457	0.0732152388594074	0.0297455819450197	0.0050119402641861	0.3880120890003068		0.31965
ENSG00000117318	ID3	GGE	43	0.972468657264405	0.7266006028461299	0.2266325211733852	0.8230430276811855	0.0782703949484606	0.7641775725351146		0.81044
ENSG00000117322	CR2	GGE	244	0.0437651050641964	0.7169344705131051	0.5298465214933218	0.0728825184698471	2.2582566361746144e-06	0.2430687214840203		0.82364
ENSG00000117335	CD46	GGE	69	0.6571140776791784	0.9652035721713962	0.1189451240898608	0.9347412490668452	0.0190275889270445	0.4786538561740785		0.52832
ENSG00000117360	PRPF3	GGE	75	0.6371371433001214	0.03896792748891	0.200379984916955		5.18513044066347e-08	0.0852803857069216	0.61021
ENSG00000117362	APH1A	GGE	42	0.0039175943477479	0.0298754311626103	0.8522651708148913	0.0301498403930712	0.0016464344175499	0.0066958250663026	0.84352	0.61164
ENSG00000117385	P3H1	GGE	207	0.7111329556930482	0.5373155049387308	0.9519651803600196	0.166353152378088	0.0001671521776088	0.9481141132731256	0.065191	0.82502
ENSG00000117394	SLC2A1	GGE	89	0.112856707517377	0.0057061803207565	0.0003640351268121	0.8920417689676889	0.1537032643934452	4.661720156639169e-06	5.6406e-05	0.57465
ENSG00000117395	EBNA1BP2	GGE	112	0.6627335844837612	0.4799579531759362	0.951801777192652	0.2737960835896124	1.9348644583934848e-05	0.7763838002699389		0.38469
ENSG00000117399	CDC20	GGE	100	0.7203678719591257	0.5895172386790108	0.0488283774013043	0.6980738238961774	7.630597199814738e-05	0.2177772783062449	0.51156	0.76464
ENSG00000117400	MPL	GGE	172	0.0989266527171163	0.3680127058351922	0.12937830529122	5.179589510717713e-05	0.1997779034070791	0.0363179874878053		0.10038
ENSG00000117408	IPO13	GGE	149	0.3063623135988652	0.0130216837481356	0.4469882362081046	0.0713694956859936	0.3170515975550186	0.0756301648668835	0.12216	0.15447
ENSG00000117410	ATP6V0B	GGE	27	0.2047400364821625	0.5917878094283854	0.3841204784790287	0.5683888582141694	0.058104447124766	0.5020623197971805	0.97662
ENSG00000117411	B4GALT2	GGE	93	0.730557671190633	0.3996320244689967	0.4298783696986797	0.5556505559401784	0.0555417352322917	0.7322020795613535	0.59233	0.95611
ENSG00000117419	ERI3	GGE	38	0.7704907515607651	0.0552192585396489	0.0815419139172997	0.058834635840081	0.3983301602919522	0.0453428815294952		0.12789
ENSG00000117425	PTCH2	GGE	337	0.6070122946346921	0.1358539477062884	0.2357208053399411	0.039630483571186	5.211238465787431e-07	0.3830324346776007		0.56163
ENSG00000117448	AKR1A1	GGE	95	0.074126194599795	0.4941368185504086	0.9587355460261988	0.0467839407195031	0.3628703108912825	0.344142405030045		0.89757
ENSG00000117450	PRDX1	GGE	53	0.5060292919838559	0.140697632860286	0.6017036382704279	0.005542219832784	0.3223123139365315	0.0934858520431805		0.043933
ENSG00000117472	TSPAN1	GGE	67	0.5423207722681412	0.9389647248913788	0.987708690482669	0.4299379366661646	0.0312147650176063	0.9711428665803674		0.25171
ENSG00000117475	BLZF1	GGE	92	0.6443916922492418	0.7407616436426512	0.478483545280604	0.2144122646934538	1.4055923393469737e-05	0.7719003392342757		0.36688
ENSG00000117477	CCDC181	GGE	110	0.9964919765771096	0.4764009304706074	0.3002963830207677	0.1080814395058539	0.0003403685287042	0.8261198709301422		0.59219
ENSG00000117479	SLC19A2	GGE	105	0.0886942125047482	0.462001369219884	0.0052564505945689	0.5555376508128103	0.00629904456038	0.0054132198127164		0.29357
ENSG00000117480	FAAH	GGE	127	0.368575434591037	0.0322684708907006	0.976885449201078	0.0092953867624546	0.2460699450386305	0.1177983555959198		0.11472
ENSG00000117481	NSUN4	GGE	104	0.6422739351616238	0.231644871517389	0.0158435944420797	0.625169924303149	2.179228717301877e-05	0.0828915342295337		0.090947
ENSG00000117500	TMED5	GGE	60	0.6990547225059194	0.487600444136795	0.2029571194257707	0.0214370906742305	0.2139812592994855	0.3528805113527453		0.026862
ENSG00000117501	MROH9	GGE	207	0.2600628702397763	0.4823588772426349	0.913702280051055	0.0224484407624625	0.0001390967720934	0.7994946514651599		0.51593
ENSG00000117519	CNN3	GGE	44	0.8436962947053485	0.7901824564738001	0.6022963640766438	0.4878713946951926	0.1352288348873368	0.98443137286508	0.4659	0.76605
ENSG00000117523	PRRC2C	GGE	508	0.7296018559312212	0.8903450617307846	2.54935210628171e-07	0.0176712967871152	4.176649322704403e-40	0.9866373881831796		0.54598
ENSG00000117525	F3	GGE	59	0.8246535818885345	0.046419037507919	0.8589273434590914	0.7701888402482379	0.2186139369419849	0.3464252163992816		0.26611
ENSG00000117528	ABCD3	GGE	97	0.9959375036633856	0.6158415805376782	0.5961921467246073	0.8892650735143225	0.0046591846689966	0.8044430521673508		0.29642
ENSG00000117533	VAMP4	GGE	26	0.7394198295719698	0.6931290813860425	0.3427751752857838		0.0203595867691197	0.8049791517957543
ENSG00000117543	DPH5	GGE	59	0.3674108051625461	0.0019646722061853	0.0992931403870067	0.0057584226482176	0.0743795383466184	0.0254926607057881		0.35596
ENSG00000117560	FASLG	GGE	36	0.6119760482267522	0.0813910200000027	0.6677378900090616	0.4521934293482551	0.0611516075599633	0.3362611227610155		0.73789
ENSG00000117569	PTBP2	GGE	58	0.3245116208074178	0.2928346976408265	0.0268476392756674	0.2569264532907138	0.1696259534310112	0.1237668770442408	0.51332	0.92424
ENSG00000117586	TNFSF4	GGE	28	0.5251271543901597	0.4270140672882108	0.3144400857219146		0.0040882564815305	0.4857265427656307
ENSG00000117592	PRDX6	GGE	34	0.7763897655265469	0.2964507229960786	0.4328506905364967	0.0226330554927194	0.4970916833726899	0.3033530944932232		0.080108
ENSG00000117593	DARS2	GGE	121	0.91320244155563	0.4668360176942974	0.1749326801665561	0.1925778716652393	0.0003973591605527	0.5981414040902561		0.76817
ENSG00000117594	HSD11B1	GGE	38	0.7119906571487113	1.995181708423245e-05	0.0594594482946845	0.387259597962164	0.0067617220136474	0.0005650465887985		0.58769
ENSG00000117595	IRF6	GGE	75	0.9498059295964528	0.689424541494046	0.3163593704991549	0.8138911233120698	0.1482267932625297	0.8511570150035002	0.82383	0.66628
ENSG00000117597	UTP25	GGE	194	0.3789286037382116	0.0098091896940955	0.6390543231518968	0.0155977409294748	0.0448932368856566	0.0550869151299619		0.52352
ENSG00000117598	PLPPR5	GGE	49	0.2759075736409104	0.1951825458122037	0.0031592768532065	0.595489211666795	0.0751924871306699	0.0320118634477896	0.57556	0.65246
ENSG00000117601	SERPINC1	GGE	97	0.6055259031607327	0.7196994494346245	0.6687433709513652	0.8578625968718075	0.1706310733011498	0.9537629394264776		0.65381
ENSG00000117602	RCAN3	GGE	32	0.5844216944282663	0.9038005366974226	0.7905060638633334	0.4188787463095961	0.2023266239957279	0.9846907999788292		0.50376
ENSG00000117614	SYF2	GGE	48	0.4980481917036012	0.0587434178005587	0.8962538925007609	0.0857361180253658	0.0753417929249611	0.3836540987377568		0.72824
ENSG00000117616	RSRP1	GGE	109	0.5701635009354131	0.4730124439443124	0.6741485779025155	0.0030033484696561	0.0305651497527242	0.6274280605377134	0.18618	0.33741
ENSG00000117620	SLC35A3	GGE	32	0.5071677393115004	0.2530918851771471	0.873578593114176	0.8802580416885335	0.2252383420723427	0.7556636069855528		0.69496
ENSG00000117625	RCOR3	GGE	87	0.2040718710621273	0.1957367999911551	0.5224784734494933	0.9570512667973275	0.1659808101210459	0.2497647584774969	0.045915	0.98404
ENSG00000117640	MTFR1L	GGE	63	0.0650504877968923	0.2439964173175511	0.2602913638030388	0.1732606621762338	0.0266715225712913	0.2703794876115659		0.75167
ENSG00000117643	MAN1C1	GGE	152	0.6730600359994949	0.0169194532716443	0.7302963195389137	0.6229216151389084	0.000209252350093	0.1226435298831447		0.2196
ENSG00000117650	NEK2	GGE	80	0.6110693889978096	0.9608627167790694	0.6649331757421589	0.9802928610410708	0.0076046196558457	0.8471835462388457		0.70346
ENSG00000117676	RPS6KA1	GGE	137	0.7412502400301397	0.4053980598772	0.2003097661799469	0.8129829520848393	0.0109400948722586	0.5275884035997087	0.81954	0.84473
ENSG00000117682	DHDDS	GGE	76	0.6973148798700933	0.0064289649235794	0.0004223613914255	0.0493054000337612	0.1161046083372541	0.0005140230440049		0.49437
ENSG00000117691	NENF	GGE	36	0.8179715745352314	0.3611644404788982	0.1914600609201421	0.9379081747015576	0.0870100129247634	0.4067919368597454		0.90933
ENSG00000117697	NSL1	GGE	42	0.010174682708243	0.7644013829584004	0.9747501257944802	0.9972406296943328	0.0485867837180219	0.0781160952916092		0.88431
ENSG00000117707	PROX1	GGE	104	0.8540342940108109	0.5607409546221823	0.8672305473831725	0.6263778278715306	0.0106663044807535	0.9439098027835334	0.90269	0.72623
ENSG00000117713	ARID1A	GGE	323	0.3152419903781223	0.1450344809706766	0.5782072587238506	0.8213555928860855	0.210469931080225	0.4945056438172538		0.66253
ENSG00000117724	CENPF	GGE	688	0.7838943431074457	0.960681075542286	0.3520390738757584	0.0001440592924387	3.89249591792332e-17	0.793469496967679		0.82717
ENSG00000117748	RPA2	GGE	56	0.1502109243051682	0.9637965183507736	0.0120140422086027	0.0004457940589789	0.2149276529696666	0.0088842073765506		0.049912
ENSG00000117751	PPP1R8	GGE	42	0.6715221587154323	0.0180011521745279	0.9204512701445644	0.7021064253444038	0.331000836541101	0.204992860725666	0.68164	0.91393
ENSG00000117758	STX12	GGE	48	0.0381165625659781	0.3715495865129403	0.1609932202325145	0.6034117163930715	0.0571203357416259	0.1273397478569349		0.71242
ENSG00000117834	SLC5A9	GGE	234	0.6985447297538876	0.8663814693690335	0.0880383778798547	0.0012313157569181	0.0045967781030218	0.4497147940650117		0.25637
ENSG00000117859	OSBPL9	GGE	107	0.8963813320307183	0.6494483151941285	0.0265347249531525	9.713014175447934e-05	0.4329225874376696	0.0125263767450018	0.099682	0.043701
ENSG00000117862	TXNDC12	GGE	30	0.8015899063748012	0.7445959969988298	0.0282988363127324	0.858934348280828	0.2561027990104128	0.1874965674320174		0.82456
ENSG00000117899	MESD	GGE	72	0.4362848277613845	0.0900800872401592	0.1064196658050842	0.0114958197542552	0.0117915490537467	0.231650846882063		0.82033
ENSG00000117906	RCN2	GGE	37	0.5697118866745003	0.9758754611284022	0.8558581956917146	0.0497636675936672	0.6608416905665095	0.6308131920362854		0.042033
ENSG00000117971	CHRNB4	GGE	142	0.6618063739257725	0.6172654828808792	0.2156062793083701	0.0533619221173639	0.173905144546318	0.5494407227543714		0.33484
ENSG00000117983	MUC5B	GGE	1769	0.4978995050464321	0.976407658967288	0.6406992831424696	0.0004280908304416	4.570407626830134e-09	0.927480214718589		0.70684
ENSG00000118004	COLEC11	GGE	74	0.8108869575335887	0.8371780132486921	0.3980498104450629	0.031126389469769	0.1280233569586107	0.7573453807022923		0.39152
ENSG00000118007	STAG1	GGE	109	0.4982561291977246	0.5897370595234657	0.2734565359140835	0.0131579640416636	0.7754917942098463	0.4401179239359704	0.33449	0.29955
ENSG00000118017	A4GNT	GGE	85	0.8188879456457092	0.5636258160765869	0.8016058461575499	0.8664809473516578	0.0135631240451623	0.8908805141195465		0.53342
ENSG00000118046	STK11	GGE	108	0.4588978022157809	0.89045121662261	0.7337640019640056	0.6209852697115449	0.0841825895357637	0.9411144688731016	0.41594	0.9693
ENSG00000118058	KMT2A	GGE	406	0.5441307372276909	0.8226701785711701	0.8909564905737692	0.6625096706165933	0.1170849719846172	0.9766380185880678	0.55789	0.46053
ENSG00000118094	TREH	GGE	170	0.0821091526056611	0.0443077546050084	0.4044646236147041	0.0057703788002853	0.0116213378324811	0.0979889159595811		0.61087
ENSG00000118096	IFT46	GGE	84	0.6143857681476713	0.1240376042702552	0.0262546136057483	0.0585266566664522	0.1133944701596411	0.1383768063890535		0.83444
ENSG00000118113	MMP8	GGE	118	0.6249264264139742	0.9644697379795416	0.8499212718610392	0.0739773433795039	0.0005830085558602	0.9827617977629768		0.2753
ENSG00000118137	APOA1	GGE	87	0.6039054646581669	0.8343908778150144	0.3449814189057323	0.0024244990695526	0.1753961966319489	0.4556410826364309	0.61864	0.12435
ENSG00000118156	ZNF541	GGE	245	0.5440373611105656	0.0923960152323566	0.0315601407012391	0.396890700251075	0.0273282051336287	0.0576091238543098		0.96941
ENSG00000118160	SLC8A2	GGE	83	0.2257946282716227	0.1069408743076553	0.2564830893497022		1.7480035403902844e-12	0.2229619176957924
ENSG00000118162	KPTN	GGE	118	0.0253868788837966	0.8925856243475232	0.567464237827003	0.0238216090589553	0.2859345527850979	0.1210687107802774		0.36889
ENSG00000118193	KIF14	GGE	251	0.9644647873587696	0.6112957778991277	0.6797375065544095	0.0067131514285753	3.830680724977903e-05	0.961897263310444		0.84886
ENSG00000118194	TNNT2	GGE	57	0.9198992318107108	0.0482073202870647	0.4165168373201783	0.0584468729080026	0.1238182978221721	0.2436115457737252		0.43661
ENSG00000118197	DDX59	GGE	136	0.0220198939891046	0.4418364779336535	0.8210529689065372	0.0003037919564601	0.0941677539130342	0.0849264340210389		0.35712
ENSG00000118200	CAMSAP2	GGE	212	0.0002182983005138	0.1783332453205222	0.0852952525840366	0.3138106697270839	0.0772211518421081	0.0005274867119558	0.54108	0.54939
ENSG00000118217	ATF6	GGE	153	0.9750935517831107	0.9356556321631362	0.9032901217293794	0.0902866376667233	0.0087842497133839	0.999781478473925		0.63604
ENSG00000118231	CRYGD	GGE	73	0.4646937922377061	0.4235420983022403	0.2727673851225032	0.0031064712855789	0.859988472144803	0.1908203311891788		0.31833
ENSG00000118242	MREG	GGE	50	0.4082754017335069	0.3544500954022677	0.0002063764999269	0.0146774043769236	0.885265874167694	0.0018062058551476		0.28749
ENSG00000118245	TNP1	GGE	27	0.8908071545081412	0.5537835717844988	0.2712943437200473	0.945914928804501	0.3353108305796785	0.7612207689707216		0.94127
ENSG00000118246	FASTKD2	GGE	127	0.0036121626631968	0.6612457493019289	0.6457311175239799	0.0111626275524883	0.0960429946069739	0.0389297178422998		0.91875
ENSG00000118257	NRP2	GGE	212	0.4482847864769552	0.3365676527400284	0.0646471156284317	0.1791761444854727	0.0001582869913568	0.3222036794775622	0.14633	0.99723
ENSG00000118260	CREB1	GGE	26	0.0995323371352756	0.660978872532838	0.5051378082510642	0.4910392480027395	0.1610278802757396	0.4274334079685291	0.94516	0.79985
ENSG00000118263	KLF7	GGE	45	0.8189112718290269	0.9133497812726906	0.2524613206656875		0.0061947753598297	0.7063991122240152	0.48149
ENSG00000118271	TTR	GGE	32	0.9219975279571472	0.8223788811813638	0.1654717612267948	0.0139440474208223	0.1509633990018717	0.1667655447678312		0.08664
ENSG00000118276	B4GALT6	GGE	61	0.7776369990844785	0.3194878312807513	0.5924696094858792		4.757142801209383e-05	0.7579453424838467
ENSG00000118292	C1orf54	GGE	34	0.8552711665853258	0.7137947754008354	0.1544295435540663	0.3353101076379365	0.0366090530784938	0.5220901494969804		0.75761
ENSG00000118298	CA14	GGE	94	0.4669640369594833	0.6109215766348676	0.1094859721119616	0.381972650948028	0.0021338712678133	0.4105701892184783		0.668
ENSG00000118322	ATP10B	GGE	430	0.5238855083839948	0.2504075759853806	0.6493621623943808	0.0001307956461464	9.684380369517364e-07	0.6931542423953005		0.75174
ENSG00000118363	SPCS2	GGE	25	0.1713324829958614	0.7511237012808509	0.9447359805498932	0.9481042867095876	0.0739831166969797	0.6008392428204754	0.15246	0.90152
ENSG00000118369	USP35	GGE	255	0.1359536910107299	0.0108921869515695	0.2750504546743575	0.0098646776299134	8.950754167534634e-05	0.0270519578519034		0.58577
ENSG00000118402	ELOVL4	GGE	44	0.2041352345279566	0.664593670665012	0.3588638523201669	0.0107892016185412	0.3168435736018802	0.4532224994133219		0.21439
ENSG00000118407	FILIP1	GGE	261	0.0360429859486805	0.904138503057081	0.899703107252293	0.5296531110251643	5.9252316008746874e-08	0.1512456270936253		0.18195
ENSG00000118418	HMGN3	GGE	25	0.7591907360921133	0.8717362844023328	0.6476849603894346	0.2867649541559548	0.4900384646587862	0.9767994586711948		0.34429
ENSG00000118420	UBE3D	GGE	97	0.8437504705373098	0.9148556475108872	0.8826831007083311	0.1011875079157934	0.0142535947130936	0.9991226596567888		0.74663
ENSG00000118432	CNR1	GGE	84	0.7774759584417581	0.0665092214321061	0.5675895803629081	0.0361373037940203	0.2939096701002203	0.304507145129368	0.81772	0.2357
ENSG00000118434	SPACA1	GGE	63	0.4334132107581355	0.641552779895423	0.4010286409845941	0.6885817372073182	0.1851280618323805	0.8614457854525422	0.65693	0.87429
ENSG00000118454	ANKRD13C	GGE	83	0.7174441802601002	0.8625611524078289	0.4899641969331637	0.5274919556670159	0.0095975400001734	0.9116400036448664	0.67138	0.73487
ENSG00000118473	SGIP1	GGE	171	0.6350799215267684	0.4665340807985866	0.7534127621808238	0.7250223393398533	0.2078358976831856	0.9088805459741212		0.62003
ENSG00000118482	PHF3	GGE	412	0.0374478237530478	0.9031595739840204	0.7345690380292728	0.6259885615955051	2.5154579032672886e-06	0.1768595757307325		0.15699
ENSG00000118491	ZC2HC1B	GGE	44	0.6762762635964088	0.1312339285888217	0.0969871983828919	0.2944730783025299	0.0074986886520759	0.2485279133711737		0.51672
ENSG00000118495	PLAGL1	GGE	91	0.9780904279590584	0.6529859500060032	0.608789237748228	0.7357798879449671	0.1157037869513589	0.953946691670808		0.44683
ENSG00000118496	FBXO30	GGE	149	0.9041315802909772	0.9707046233431073	0.8588246891254154	0.1815097705840765	0.0104990027612777	0.999616962522562		0.85175
ENSG00000118503	TNFAIP3	GGE	191	0.9373046121609864	0.0837914373733641	0.5807359107727206	0.694347496727905	0.2566186852338318	0.4938257994199727		0.61998
ENSG00000118507	AKAP7	GGE	58	0.9328594430268295	0.4900019861839927	0.675213837154086	0.0086851586459736	0.6903145519649106	0.3418218051234189		0.08891
ENSG00000118508	RAB32	GGE	53	0.9323685270949272	0.3712272213048323	0.9376222098795428	0.9658638785927022	0.0266317373013026	0.8073824837772184		0.99095
ENSG00000118513	MYB	GGE	125	0.6393720702134935	0.2960298530196878	0.9065474745669924	0.9817516081171688	0.0001284990090292	0.4500133713740982	0.89046	0.20498
ENSG00000118514	ALDH8A1	GGE	132	0.7203925717035626	0.2772997118706343	0.8870984476846359	0.0061473182791199	0.1966691411143066	0.4354876466777745		0.29397
ENSG00000118515	SGK1	GGE	83	0.6878806371196743	0.7027346039697305	0.4274157716020441	0.664075766553853	0.3822124887961978	0.9170387633495704	0.054566	0.62486
ENSG00000118518	RNF146	GGE	64	0.145868394724533	0.2735433085679108	0.9723362179579844	0.2680117828430267	0.6873876170097504	0.3864711571088784		0.094919
ENSG00000118520	ARG1	GGE	102	0.0879919769347973	0.3087622369455655	0.5376592013575567	0.2563670647926396	0.0219090394183616	0.3245532034783353		0.72594
ENSG00000118526	TCF21	GGE	38	0.8293202071813489	0.2439353624387137	0.2399067966097378		0.2144855102372679	0.522549244909108	0.77193
ENSG00000118557	PMFBP1	GGE	279	0.6254986090297308	0.4713865284163671	0.4778196410475578	0.0467236247901035	0.0230607074537437	0.1001369621172174		0.060878
ENSG00000118564	FBXL5	GGE	116	0.8206408191432092	0.5527170472597168	0.7527547491005445	0.4877087285123673	0.011816186232891	0.9272895061210968	0.48355	0.54445
ENSG00000118579	MED28	GGE	57	0.3740167190029949	0.8734156932583885	0.6917283012101689	0.4919432439913422	0.0198071902345997	0.8553113917818089		0.44993
ENSG00000118596	SLC16A7	GGE	106	0.6596270904949082	0.1234667050590175	0.5569852923830165	0.1163830268517877	0.0011231870806298	0.5906439842170885		0.99227
ENSG00000118600	RXYLT1	GGE	97	0.1469187295537442	0.0347868258490504	0.5780484715455001	0.8197912215774162	0.0005599353757356	0.0668637641925115	0.5132	0.04801
ENSG00000118620	ZNF430	GGE	118	0.4501873251338605	0.2612652071319533	0.1223327152773285	0.0004276971208951	0.1407940460098498	0.093232170429908		0.25402
ENSG00000118655	DCLRE1B	GGE	125	0.6852226919615144	0.0079960201128627	0.0778843517356113	0.3471515953251928	3.285309800388404e-05	0.030567398683322		0.82294
ENSG00000118689	FOXO3	GGE	80	0.5622338706669292	0.0213180628763035	0.399358002785978	0.60581667673271	0.2027680279428165	0.1564904250214251		0.94371
ENSG00000118690	ARMC2	GGE	194	0.6971420448560919	0.7710932829844601	0.4662230532977556	0.0571661640668681	3.3587072508226835e-05	0.923829346776592		0.29694
ENSG00000118702	GHRH	GGE	25	0.0383028080537903	0.3888569643889484	0.678637087683974	0.193672854562624	0.4130820390179741	0.2128056321537635		0.20934
ENSG00000118705	RPN2	GGE	157	0.0414681919977898	0.9492970459841767	0.9705965456293358	0.1335852775479417	0.1051409100299685	0.362225829646776		0.5998
ENSG00000118707	TGIF2	GGE	45	0.4878288164808315	0.422528262626803	0.5237519802880564	0.1471406447623148	0.2498891688434354	0.7390292913470113		0.18609
ENSG00000118729	CASQ2	GGE	85	0.0653999693921442	0.2111248205082831	0.1312265253906691	0.0845177158130205	0.57659607547739	0.0925885679555864		0.45616
ENSG00000118733	OLFM3	GGE	92	0.0253770413230195	0.8970580081107117	0.1158601894845267	0.217066997770992	0.0665228108803336	0.1520198452915394		0.3306
ENSG00000118762	PKD2	GGE	143	0.423442883448641	0.477632217583299	0.3786874723285416	0.407219969566976	0.0059094053439335	0.6703821943073087		0.23147
ENSG00000118777	ABCG2	GGE	220	0.732128764685406	0.1404781714017219	0.9721165089672632	4.189216301854975e-05	0.0036049443245802	0.3397784371570224		0.033583
ENSG00000118785	SPP1	GGE	70	0.6686295951318977	0.3862906255240268	0.6595021312028907	0.0056495072707634	0.2594511129764471	0.4567957573010415		0.14888
ENSG00000118804	STBD1	GGE	102	0.5052872470939358	0.8564861885435648	0.1318123662396216	0.0576344264221312	0.00241871339134	0.5753955821692736		0.88297
ENSG00000118816	CCNI	GGE	70	0.6527747843508964	0.4688167239856465	0.423339366776042	0.7545826464884119	0.0917530815655548	0.7454951944723882		0.83805
ENSG00000118849	RARRES1	GGE	50	0.6391155353438317	0.5145220356883894	0.5873157772279013	0.175686890927078	0.0004160519803896	0.7791996300175439		0.69122
ENSG00000118873	RAB3GAP2	GGE	288	0.118260710139368	0.2787364455310957	0.962764710250218	0.0186377506076528	0.0030489346799719	0.4343009064395059		0.58476
ENSG00000118894	EEF2KMT	GGE	137	0.1038206450208916	0.2879059254191613	0.3709979724528564	0.045543463824028	0.0719978853885051	0.4089740976038651		0.92447
ENSG00000118898	PPL	GGE	690	0.5789836919671469	0.028132644206922	0.7534551371562005	0.6770202600038177	0.8529730299155545	0.18297710849673		0.14414
ENSG00000118900	UBN1	GGE	328	0.6441693907210644	0.468893133987235	0.6266017742285562	0.952320772537126	0.0074226618201351	0.7797031266765863		0.77504
ENSG00000118922	KLF12	GGE	59	0.4527279445577725	0.8919278873609063	0.6992694095211669		1.3148718348527125e-05	0.90111625013415	0.41223
ENSG00000118939	UCHL3	GGE	49	0.3808266358247181	0.9449113240760328	0.1948384532772513	0.4850288146918082	0.1944883167690645	0.6310338063424583		0.92655
ENSG00000118946	PCDH17	GGE	242	0.5536799001471726	0.1025787624454353	0.4721878833830467	0.136796940821202	0.0262534132182057	0.4034355823815738		0.52628
ENSG00000118960	HS1BP3	GGE	124	0.6143068098057094	0.05041425103635	0.0164006329978346	0.8362649040856094	7.053092070878195e-05	0.0483751076465843		0.38981
ENSG00000118961	LDAH	GGE	92	0.7005596487445933	0.0207466429644907	0.4700318263677017	0.1121584830592079	0.0042786638734478	0.2410083625087905		0.28484
ENSG00000118965	WDR35	GGE	302	0.1872910515134227	0.7282377268672718	0.2573942709102426	0.0257516942072211	3.2998913713909215e-10	0.4455725658450278		0.99041
ENSG00000118972	FGF23	GGE	65	0.8614454953354049	0.5043011076080068	0.9805307606901716	0.534052770028526	0.1983689098958496	0.970997996347088		0.40072
ENSG00000118985	ELL2	GGE	92	0.6554100360342008	0.3564638587549342	0.8023306384843683	0.1047024624515941	0.2933222480541959	0.8117347655592742		0.25335
ENSG00000118997	DNAH7	GGE	886	0.1789536084503783	0.8982930320640385	0.9972701440837344	0.7521063928328149	0.8473542059020112	0.6457660845851398		0.53495
ENSG00000119004	CYP20A1	GGE	87	0.7613853580088036	0.2106674368819885	0.4993068555622718	0.0940698345227507	0.001980689923224	0.6417823974749397		0.97217
ENSG00000119041	GTF3C3	GGE	123	0.9491998359821664	0.5023747243269753	0.4570415059649843	0.8915771533479393	9.8531417934531e-07	0.2795933018858947	0.47897	0.4613
ENSG00000119042	SATB2	GGE	72	0.5058834825753298	0.2561366808536515	0.6788047963207117		2.984211417074936e-08	0.6006628148120086	0.081252
ENSG00000119121	TRPM6	GGE	412	0.8362127213022618	0.6406677906547806	0.269257288348798	0.0005128343250035	0.0015528427940557	0.5829457136312619		0.23247
ENSG00000119125	GDA	GGE	35	0.7046239968130044	0.7770520761987026	0.8644479124979716		0.001087379596747	0.9706024476595986
ENSG00000119138	KLF9	GGE	37	0.847658815952918	0.0942578701999642	0.6540098266025103	0.0029235337132674	0.5725563191737488	0.0733400515528147	0.35335	0.077202
ENSG00000119139	TJP2	GGE	39	0.2239688474436685	0.0361363847250033	0.0018140564177622	0.4561256592222162	0.6001923970731293	0.0114847645930508		0.7955
ENSG00000119185	ITGB1BP1	GGE	52	0.1171302497387972	0.4358515398272983	0.1810980627716372	0.009012467591937	0.0685205659274084	0.2240244828957515		0.15615
ENSG00000119203	CPSF3	GGE	56	0.297909269280778	0.9003987370455054	0.4321389974343306	0.1002882678522809	0.0529298020313188	0.7428113817406263	0.98891	0.68161
ENSG00000119227	PIGZ	GGE	166	0.0737025116315779	0.3982666724955395	0.1271641472610598	0.0354092907605208	0.0035812954855299	0.2016838112242117		0.63703
ENSG00000119231	SENP5	GGE	111	0.1275116924125877	0.954407712542224	0.8099685115782069	0.2888786372026048	0.054711949349664	0.6172167664823109	0.96166	0.58765
ENSG00000119242	CCDC92	GGE	93	0.841210975248329	0.4750886111599944	0.2730482613793531	0.6456827400993981	0.0355148950110302	0.7634493071110653		0.89217
ENSG00000119280	C1orf198	GGE	63	0.3552339327614204	0.175436468246171	0.2842993604470414	0.0108875731215315	0.536344140606698	0.3136638846272869	0.59553	0.34351
ENSG00000119283	TRIM67	GGE	139	0.9712311199395204	0.5563827139516181	0.1998309345650854	0.0018480504493815	0.7913838806286719	0.2155528422088956		0.031328
ENSG00000119285	HEATR1	GGE	432	0.2349200735805576	0.8152733428650241	0.5159648464793686	0.0092515858231968	0.3152617443536631	0.4009376491662088		0.22967
ENSG00000119314	PTBP3	GGE	95	0.7860360307282774	0.2220368500417306	0.6382401402130002	0.709045661484061	0.0078359341829268	0.5243895304214415	0.77121	0.68052
ENSG00000119318	RAD23B	GGE	58	0.2680467916873489	0.4794218428040018	0.5507595181259148	0.9688120171756074	0.1047723312895139	0.7118939529865644		0.53823
ENSG00000119321	FKBP15	GGE	278	0.1386388684803279	0.160268532212881	0.8508116708056371	0.0006671989096204	0.0012927094038289	0.2614569136172205	0.77115	0.53778
ENSG00000119326	CTNNAL1	GGE	119	0.4767407883007272	0.674949707174562	0.4579287152287604	0.0253065924110792	0.0162892508731854	0.8333842593961827		0.36874
ENSG00000119383	PTPA	GGE	58	0.7461368251314299	0.1627215221648092	0.7037355514712589		8.553920822595634e-08	0.4380669713601868
ENSG00000119392	GLE1	GGE	116	0.0078986168252745	0.8243569012966865	0.6676590532609683	0.9226241988535636	0.0020431934310158	0.1001059162474522	0.013216	0.31192
ENSG00000119397	CNTRL	GGE	493	0.8968670398610127	0.4824259598279676	0.1765564490505466	0.6611415161842491	0.6948669416916979	0.7356657053135828		0.78126
ENSG00000119401	TRIM32	GGE	159	0.8533383527174533	0.5380674054026995	0.9194856052911958	0.7661052626309965	5.937277329498307e-05	0.6660175001949902		0.97116
ENSG00000119402	FBXW2	GGE	66	0.5351405779939061	0.7401134453485383	0.741949023812879	0.9757516364679608	0.0492238657970072	0.9423921236951384	0.99867	0.88349
ENSG00000119403	PHF19	GGE	80	0.7121555936625075	0.8548496073879072	0.8477240083700441	0.884125022347508	0.1699956274363303	0.9852927563444924	0.080692	0.52827
ENSG00000119408	NEK6	GGE	70	0.9481687459376456	0.2834545141044322	0.7714724408905291	0.0116933452327914	0.9318247877725302	0.369060991160162	0.62706	0.028992
ENSG00000119411	BSPRY	GGE	117	0.0466119895969451	0.9564148890584908	0.5455662430048003	0.0666445812483035	0.0238240443286807	0.3597110866547958		0.55328
ENSG00000119414	PPP6C	GGE	32	0.0931630819925683	0.0595494644185673	0.6748047994184162	0.0456183544586692	0.2869604148756469	0.0996931305718562	0.14404	0.1927
ENSG00000119421	NDUFA8	GGE	49	0.9006679467974006	0.8275913429971716	0.120027738819654	0.8821911366313844	0.034317028653842	0.4856781455812112		0.34062
ENSG00000119431	HDHD3	GGE	88	0.3953979830920462	0.6262730670277386	0.7426199261716508	0.0003435753952591	0.2349927670853138	0.2973985475639559		0.033623
ENSG00000119457	SLC46A2	GGE	128	0.9734590575260132	0.9285644009453428	0.3813857588102005	2.3766999470734643e-08	0.4298783678375397	0.0015113547024191		0.00075175
ENSG00000119471	HSDL2	GGE	56	0.0620215241391215	0.3184126550959419	0.2506337713670402	0.7745213152098295	0.0635168372694328	0.2343587028924977		0.48956
ENSG00000119487	MAPKAP1	GGE	69	0.9815134756468148	0.604227483923213	0.1442190681053674		1.679740836864124e-07	0.5086024711059507	0.91333
ENSG00000119508	NR4A3	GGE	60	0.7810994499610281	0.9086152470189188	0.5284640502596681	0.7266263143009105	0.2636592512084824	0.9741915383590384		0.14923
ENSG00000119509	INVS	GGE	260	0.5301648096193994	0.7404584009978501	0.0874225112894468	0.0498228917139169	1.3183628517040658e-06	0.4945135769731059		0.45199
ENSG00000119514	GALNT12	GGE	132	0.8270501681007486	0.2212034546042717	0.3426690094690263	0.0001778896995445	0.6399795506211112	0.0710817612786415		0.10594
ENSG00000119522	DENND1A	GGE	192	0.939747809665422	0.6215716084706051	0.1170025740165502	0.4994092165043321	0.0237775838940297	0.6101623499445616		0.56228
ENSG00000119523	ALG2	GGE	93	0.3216181916964153	0.6516387456752369	0.9788663785525394	0.3828015160433583	0.0071253084952713	0.8289799102633825		0.65483
ENSG00000119535	CSF3R	GGE	206	0.9394809137672034	0.3638696330254015	0.1955688985157882	0.0024177845186709	0.0657983454735308	0.2964003687792809		0.17846
ENSG00000119537	KDSR	GGE	50	0.0649104437477081	0.9848247502824004	0.5911268458954153	0.2665424829576356	0.0209509991330456	0.3935320138015877		0.94076
ENSG00000119541	VPS4B	GGE	53	0.7283726249533884	0.7279691847876597	0.973056443384766	0.2313967842637208	0.2056732421592256	0.9827821734397906	0.58299	0.45561
ENSG00000119547	ONECUT2	GGE	68	0.1465594961315886	0.0519807760002317	0.6795651363131423	0.196846164451457	0.0438265090882425	0.2051296483812868	0.97701	0.92925
ENSG00000119559	C19orf25	GGE	32	0.9940752267069408	0.0652060214812688	0.80296243389389	0.9062309017806118	0.4001310654091358	0.3871695745988983		0.65713
ENSG00000119574	ZBTB45	GGE	138	0.7276424182960268	0.540327604048873	0.8510457439242173	9.503517375160874e-05	0.556929106446814	0.1679722046847267	0.57895	0.064418
ENSG00000119596	YLPM1	GGE	473	0.8410482086474215	0.5762010900352185	0.3000565019467486	0.3730184637108128	2.02145505211186e-05	0.6540816361280368	0.63896	0.22834
ENSG00000119599	DCAF4	GGE	161	0.6785170694701417	0.5098313748968505	0.4938154749711485	0.1362665960928705	0.0516935400359983	0.1470467519411518		0.061841
ENSG00000119608	PROX2	GGE	72	0.254853282249514	0.6153837219650264	0.9899960899801384	0.7396434351954331	0.0001738528497914	0.4783610943630356		0.11625
ENSG00000119614	VSX2	GGE	116	0.662353601036527	0.0340166384437258	0.6908557341322704	6.720754871167974e-06	0.9749700953094796	0.0105660297316068		0.024353
ENSG00000119616	FCF1	GGE	43	0.5265238034985993	0.8513153250019753	0.8502635098970286	0.7504778563441277	0.1577427986399093	0.9254780952792468		0.96832
ENSG00000119630	PGF	GGE	41	0.5474670597106039	0.2599350693281035	0.9969478632252712		1.1137535069892333e-05	0.5739902030734498
ENSG00000119632	IFI27L2	GGE	34	0.0006971036207438	0.101854455077364	0.5643642789864679	0.8789793765962128	0.361409457064444	0.0130917543008925		0.61626
ENSG00000119636	BBOF1	GGE	102	0.3260375723524618	0.2578164771585639	0.5159021835951546	0.1547402285430034	0.0004593006340804	0.6463841194607914		0.96659
ENSG00000119638	NEK9	GGE	164	0.7203044891345027	0.9874611090027884	0.3059997537581325	0.6001464418748724	6.39315529356799e-05	0.5781555371289269	0.017748	0.167
ENSG00000119650	IFT43	GGE	61	0.215804462393646	0.5190002681213918	0.3164821040968359	0.2375963694281773	0.0003753079109607	0.5555236820978671		0.83408
ENSG00000119655	NPC2	GGE	31	0.7508015130299398	0.5549657132077693	0.8868819696029493	0.8806345246626155	0.0325724861230089	0.8393109695137412		0.75127
ENSG00000119669	IRF2BPL	GGE	109	0.3114358983247689	0.3713942233587696	0.8692525211861893	0.6200962414500897	0.1023727016785636	0.741567394461836	0.67922	0.60573
ENSG00000119673	ACOT2	GGE	99	0.0980535077636397	0.2631240241575449	0.2015210277442558	0.083870946614877	0.0183937936371932	0.2299913343681129		0.66055
ENSG00000119681	LTBP2	GGE	515	0.4924442817120888	0.4720335173097851	0.0112042188517662	0.0279835453305081	0.005937863091804	0.0484686666390591		0.86319
ENSG00000119682	AREL1	GGE	185	0.97613743525404	0.2530757789648918	0.8863286219404786	0.00283730092248	0.3953773594441873	0.3947294388500654		0.039877
ENSG00000119684	MLH3	GGE	307	0.0649532445128737	0.4246706246920672	0.3348007711757773	0.0012431478099301	0.0009177170510998	0.1449569275520238		0.47996
ENSG00000119685	TTLL5	GGE	349	0.0351813197974476	0.7267491740839833	0.221254975617515	0.2451357773713599	9.007359875298989e-09	0.0991786981557832		0.44971
ENSG00000119686	FLVCR2	GGE	141	0.6071617116256333	0.6872637877070347	0.6578514957002433	0.0186282680294854	0.1495335832310552	0.8296029184067389		0.35357
ENSG00000119688	ABCD4	GGE	175	0.8599504841444678	0.0738465915839642	0.9745988942238176	0.0015996969509507	0.0001912232574344	0.4639988240558139		0.57146
ENSG00000119689	DLST	GGE	100	0.7193240897093738	0.1043577559451569	0.8619393445942269		2.5028981689667623e-16	0.3884014886545728
ENSG00000119698	PPP4R4	GGE	136	0.2193786593441063	0.4997988326743456	0.243565630602126	0.841411672196891	0.0043333305764757	0.3682258327909232		0.48861
ENSG00000119699	TGFB3	GGE	65	0.0280024863595476	0.7086025084909477	0.7008325868094809		3.6216771990944055e-10	0.1599881298623091	0.29139
ENSG00000119703	ZC2HC1C	GGE	125	0.440005935727887	0.1482877398925498	0.7777434791790643	0.0153981600214813	0.0017867893004603	0.5592456653039093		0.42457
ENSG00000119705	SLIRP	GGE	43	0.6224224431179533	0.3226106859520715	0.3969754973995123	0.3160670461141326	0.061738916454172	0.7219595438519648		0.71789
ENSG00000119707	RBM25	GGE	73	0.9541150615063012	0.1768233789701372	0.7446857995678826	0.8442227951017344	0.1179290139008891	0.6872679951092283	0.19395	0.70693
ENSG00000119711	ALDH6A1	GGE	107	0.7351343979421101	0.1065661982928934	0.4405519979749996	0.34303622245802	0.000300387509723	0.4031031951244724		0.17152
ENSG00000119714	GPR68	GGE	94	0.9003371661407166	0.2226138462400055	0.4132466401655323	0.5831665637468827	0.0005392041316569	0.3066986328776977	0.35321	0.56564
ENSG00000119715	ESRRB	GGE	124	0.0010189981745152	0.9626896883511888	2.238763184758489e-17		2.2387631847586177e-17	0.0043846324837171
ENSG00000119718	EIF2B2	GGE	87	0.694818284853882	0.7497774270473101	0.9342478284117052	0.3748463270056134	0.0010579369148334	0.9220543376929408		0.30267
ENSG00000119720	NRDE2	GGE	309	0.9651818453390264	0.801490186588778	0.3744658824039102	0.0891546628585446	3.531586210875856e-07	0.8037400605040086		0.37007
ENSG00000119723	COQ6	GGE	124	0.1681590870731336	0.5535683691299921	0.8777257637405687	0.1266606493654758	0.0037472872200527	0.6919070991149523		0.97231
ENSG00000119725	ZNF410	GGE	68	0.6573234174762002	0.4584174012349974	0.4480383238191144	0.6586845769731335	0.3982890978295906	0.8578118081593427		0.5795
ENSG00000119737	GPR75	GGE	127	0.3071363771553593	0.7447504607420113	0.6831940327765627	2.709433687442425e-05	0.647332879392961	0.0734259949519803		0.0072366
ENSG00000119760	SUPT7L	GGE	97	0.0088476621170507	0.5731893278214808	0.3359259994497419	0.9185187393599898	0.0047907508518648	0.0618969845555864		0.57987
ENSG00000119771	KLHL29	GGE	162	0.9986827074066826	0.2693894879951668	0.0768531630115723	0.4375611152450669	0.1701897953422079	0.361647881237965		0.61621
ENSG00000119772	DNMT3A	GGE	157	0.3114752734731297	0.0511369639844177	0.0600862537099471	0.0008409998952846	1.0826085707463677e-08	0.0539639250118173	0.23748	0.063716
ENSG00000119777	TMEM214	GGE	146	0.6631510397698034	0.5497294455825732	0.945748654352946	0.0603190459837716	0.0265806305833657	0.944307231035355		0.92372
ENSG00000119778	ATAD2B	GGE	146	0.1751166501094903	0.3986985173521323	0.7231809519850504	0.4364805154792122	0.0758833067026756	0.6556241434440806		0.99062
ENSG00000119787	ATL2	GGE	136	0.6313211985176388	0.4215968316648059	0.4132501133464407	0.2020991664157312	0.002024918218099	0.8049441904699527		0.7646
ENSG00000119812	FAM98A	GGE	137	0.76466478155312	0.886666670969357	0.9481625863614108	0.5842051615196724	0.0002932678080675	0.8768362024425336		0.47377
ENSG00000119844	AFTPH	GGE	187	0.1774404323353879	0.7024853770672498	0.2090656249543425	0.6310900798135215	0.008317647942634	0.2955085202297436		0.88468
ENSG00000119862	LGALSL	GGE	30	0.2988613966405561	0.2760660219907133	0.6103483161934152		0.0274379254918032	0.3539129705485808
ENSG00000119865	CNRIP1	GGE	44	0.6585418080631535	0.5018214977239472	0.5473867146227335		8.714906531794137e-06	0.8126172095944852
ENSG00000119866	BCL11A	GGE	114	0.7042736611668658	0.7935757009073492	0.8975007299779654	0.0017755225631591	0.232533999998578	0.1375294617752851		0.083495
ENSG00000119888	EPCAM	GGE	47	0.469396156948012	0.1365171841488686	0.0131315106655384	0.9600868658008674	0.158136818558471	0.1125684919773279		0.4106
ENSG00000119899	SLC17A5	GGE	90	0.7170135856192059	0.8640952571160201	0.1560445548162436	0.1045617778625653	0.0162629881241156	0.6768695636955815		0.7659
ENSG00000119900	OGFRL1	GGE	83	0.5223227653326927	0.3980522134220141	0.2204092035107023	0.4430534255924069	0.0056853644437269	0.4522451716440537		0.41632
ENSG00000119906	SLF2	GGE	202	0.6430250064942609	0.220514014565282	0.5752936522395269	0.001290329746186	0.1271710448926311	0.266808736891966		0.29135
ENSG00000119912	IDE	GGE	124	0.1022844467584099	0.0908146613935632	0.5994893789615838	0.0792751021594088	0.2151632767509717	0.1366125877366893		0.74567
ENSG00000119913	TECTB	GGE	89	0.5193652339091271	0.6952103732042287	0.8709630321572138	0.3778726149154642	0.0207021796003452	0.9671030729280792		0.32055
ENSG00000119915	ELOVL3	GGE	46	0.9396560732602296	0.7437383558512609	0.3517939989993592	0.8303865083112595	0.0298199357475311	0.7935484303261439		0.95808
ENSG00000119917	IFIT3	GGE	106	0.8785800486775632	0.6171288011475293	0.0658803182898099	0.7538513132234441	6.5010472627143484e-06	0.1755898480185406
ENSG00000119919	NKX2-3	GGE	59	0.644852621979539	0.7877748394454215	0.254756302436994		1.3804284546065896e-08	0.6379661651233954
ENSG00000119922	IFIT2	GGE	119	0.8297870158954496	0.4545226855237787	0.1385012905691957	0.0633431234593362	0.1491342118035816	0.4356339722802194
ENSG00000119927	GPAM	GGE	114	0.8618963841080711	0.0173920622219635	0.3759747772457181	0.0862085974384557	0.2663204649108124	0.1182430870561802		0.17388
ENSG00000119929	CUTC	GGE	69	0.0017417505501472	0.5655620023458243	0.4472924057072346	0.1868583083792957	0.0101907580448664	0.0324088136224378		0.91443
ENSG00000119938	PPP1R3C	GGE	69	0.7077416947854458	0.9747180218406812	0.8649767123285146	0.0760331801831172	0.4874725729365911	0.9231016601853927		0.5989
ENSG00000119943	PYROXD2	GGE	190	0.4239770182165747	0.4280298866824665	0.8765760385791079	0.1424295511011909	1.9397774958197712e-05	0.752813490477198		0.71391
ENSG00000119946	CNNM1	GGE	136	0.5837445415172675	0.4513402361552172	0.2686605717990593	0.0010128940159469	0.7999846250019369	0.1191317120666602		0.097597
ENSG00000119950	MXI1	GGE	42	0.7358860315023846	0.2717177240916804	0.5163348165691123		0.0447069399023298	0.6465125639389637
ENSG00000119965	C10orf88	GGE	79	0.394258215874271	0.5511833923723782	0.485558966446482	0.1304595982685786	0.0496309122653762	0.8218979843803216		0.63726
ENSG00000119969	HELLS	GGE	53	0.1507456963661318	0.459434341466428	0.765057219640407	0.1259779935769124	0.5935804301205039	0.4991330406002099		0.19007
ENSG00000119973	PRLHR	GGE	111	0.8761430292353904	0.4819436456282693	0.3812162253334027	0.0802962629695536	0.087853502656354	0.8662997090092677	0.24184	0.76298
ENSG00000119977	TCTN3	GGE	150	0.3065129754761742	0.8688586075528034	0.9780846872295554	0.1599062860316571	4.239159541936123e-06	0.7165407217801733		0.85387
ENSG00000119986	AVPI1	GGE	54	0.937707442633884	0.1513614252413702	0.2305445814073306	0.5867239418601621	0.0106382903332349	0.4193145620832682		0.44877
ENSG00000120008	WDR11	GGE	264	0.3617613387138646	0.067564441706165	0.3072210729709204	0.0087015120579437	0.0002049887008249	0.2826194112219444		0.90246
ENSG00000120029	ARMH3	GGE	136	0.2043658852917305	0.8253464555411674	0.9049389361896586	0.0003871185850513	0.3294952225313525	0.2746367095105651		0.039574
ENSG00000120049	KCNIP2	GGE	37	0.6847702689023213	0.5403375456411682	0.3897071623893453	0.0143444124967407	0.4015887128995726	0.3959921470627925	0.60232	0.044193
ENSG00000120051	CFAP58	GGE	228	0.2000005915801428	0.7995403850334267	0.2899227214913285	0.005679867607253	1.2365678223570617e-05	0.5711783080904098		0.63408
ENSG00000120053	GOT1	GGE	83	0.0928557480151102	0.7845522673370984	0.4421181168868194	0.4654145775285438	0.0348228695631092	0.5008674094706987	0.49638	0.41784
ENSG00000120054	CPN1	GGE	143	0.6388519771640266	0.920057400447062	0.3712584668645609	0.0031471211743993	0.0810070427584602	0.5641108889604637		0.054004
ENSG00000120057	SFRP5	GGE	62	0.5324390528465783	0.5953276351238745	0.0555499968399581	0.0263060199066046	0.4637088628249703	0.2766631500310357		0.22951
ENSG00000120063	GNA13	GGE	39	0.9592522606783186	0.9020733289652572	0.6249072541674958		0.0001432199726765	0.963124093212621	0.25224
ENSG00000120068	HOXB8	GGE	41	0.1928052100749952	0.6216863886023347	0.2552968573698708	0.7756967386946726	0.2828175719651784	0.5205573645428594	0.11151
ENSG00000120071	KANSL1	GGE	278	0.939817793899424	0.5781624734022319	0.1800929423611139	0.4486434850737052	0.7703715540180869	0.5853157945832035		0.1777
ENSG00000120075	HOXB5	GGE	55	0.7615213359927213	0.7767789268591581	0.2404866864181954	0.67747313772676	0.3568092789341388	0.7967205912697594	0.18516	0.69364
ENSG00000120088	CRHR1	GGE	96	0.19803586112027	0.0943034343476999	0.8374436783042082	0.0969602979118038	0.1605558562793013	0.2673238073703274	0.016836	0.17123
ENSG00000120093	HOXB3	GGE	103	0.1305165015291407	0.7137658881504481	0.1494096304736293	0.7500304329997659	0.0001404459191721	0.2670410655296263		0.39991
ENSG00000120094	HOXB1	GGE	80	0.723148091727187	0.9905074409972562	0.4574587019531395	0.494942961288774	0.0048141636631837	0.8850297518433814		0.75992
ENSG00000120129	DUSP1	GGE	53	0.3544981822902839	0.5418592675500145	0.5543864475446183		4.4069873966831904e-10	0.7149061890218829
ENSG00000120137	PANK3	GGE	38	0.867684383608256	0.4006549676824507	0.5914956670613909	0.8030519193109718	0.2390948103999464	0.7510466900760324	0.85254	0.92951
ENSG00000120149	MSX2	GGE	68	0.0203730501419419	0.0819276425479947	0.6738957959554805	0.0651777879075942	0.0115708225992349	0.1085284031196134		0.87471
ENSG00000120156	TEK	GGE	210	0.8740785877027739	0.7082034214531612	0.1390493325462286	0.0437851641974269	0.7066273023772563	0.4226321336715328	0.93793	0.25518
ENSG00000120158	RCL1	GGE	112	0.9786599902417938	0.2890962460873928	0.8955380145404357	0.0814942934317398	0.0942057328528768	0.8019344618542206		0.4296
ENSG00000120159	CAAP1	GGE	97	0.0060603319041767	0.4975352162531427	0.1302349587235163	0.7489005160133884	0.0658420428883893	0.039884542463716		0.83826
ENSG00000120160	EQTN	GGE	56	0.0283172107984602	0.2594443072590688	0.3864675260737774	0.5332055782791123	9.087692814853904e-05	0.0643129266171232		0.41253
ENSG00000120162	MOB3B	GGE	39	0.4956778170116585	0.4951531652951156	0.5270676825129328	0.0266544306829638	0.3925322140045527	0.3577407866260791		0.10334
ENSG00000120210	INSL6	GGE	94	0.4611611945081444	0.6497819462318879	0.0451135459442146	0.2408641653190348	0.0131264513824943	0.2991695082730696		0.95243
ENSG00000120211	INSL4	GGE	56	0.5772570368489658	0.0699843270980632	0.3507813235033209	0.894762765944696	0.0021364280121988	0.2973747573257		0.7524
ENSG00000120215	MLANA	GGE	26	0.6533810052730853	0.95975693122971	0.411809562574333	0.8161526181822456	0.0580548766967203	0.7604173187520654		0.44667
ENSG00000120217	CD274	GGE	51	0.8225471363586244	0.5957627630421816	0.6606883223989108	0.6283219620166576	0.3088196121889953	0.9753071162592624		0.49588
ENSG00000120235	IFNA6	GGE	53	0.9948390246920688	0.2516233602729908	0.3759491144476518	0.1964436999729337	0.0873072681935208	0.5393927645098672		0.58406
ENSG00000120242	IFNA8	GGE	76	0.17424476324254	0.94930513385459	0.7500798915446479	0.7917388188803013	2.3252399448169867e-05	0.3100176324794381		0.66556
ENSG00000120251	GRIA2	GGE	53	0.1796480458142974	0.2594445909678569	0.0650826823534386		2.7738871155222617e-05	0.0471290893476833	0.95919
ENSG00000120253	NUP43	GGE	67	0.9317424508501344	0.7396803911968169	0.1359267374740721	0.1730610783466476	0.0305014255546683	0.6478205462749207		0.58107
ENSG00000120254	MTHFD1L	GGE	202	0.4949425009545967	0.9383781337374908	0.567625828180356	0.0060028090983011	0.2422403236341924	0.6375325955906738		0.11506
ENSG00000120256	LRP11	GGE	55	0.844982017404249	0.5579167353181884	0.5463213528370952	0.8638304845116858	0.0256807163104662	0.9054056442575016	0.81986	0.28132
ENSG00000120262	CCDC170	GGE	172	0.1950464374010474	0.5460480517176078	0.0221046053881467	0.0784085504556536	0.0020395864574535	0.0976386966936317		0.25261
ENSG00000120265	PCMT1	GGE	41	0.7583262549554801	0.208803839927946	0.9498248179487808	0.789581845078868	0.1998097936508348	0.7835252068028362	0.42326	0.19595
ENSG00000120278	PLEKHG1	GGE	298	0.6935231437763731	0.1813684233043416	0.8104434049654978	0.0588461877654141	0.1398414881184651	0.6167638702592397		0.99004
ENSG00000120279	MYCT1	GGE	54	0.0488492119739105	0.9381810966857068	0.6052054802423972	0.0270870821581109	0.5735566374808796	0.2418958130349928		0.35186
ENSG00000120306	CYSTM1	GGE	26	0.0001425986272843	0.0905787673779015	0.4127985736619146		0.0038521600433286	0.0006920596396886
ENSG00000120314	WDR55	GGE	104	0.1940451452319192	0.0028389745729956	0.2593178470369207	0.0007485939683371	0.0240889213517771	0.0071319073807031		0.11327
ENSG00000120318	ARAP3	GGE	365	0.0479316557659327	0.5992516939592407	0.2861330791244714	0.5609559961676935	0.0001219409648644	0.1542507102147453		0.14736
ENSG00000120324	PCDHB10	GGE	320	0.9733859701524472	0.0235953931541477	0.385536662990017	0.9748931803987456	0.9129229949015292	0.2692922225115586		0.49663
ENSG00000120327	PCDHB14	GGE	278	0.7691314626739008	0.0947875772026958	0.6491703360541717	0.0078335279780641	1.5818567150184316e-05	0.5423292932260164		0.60261
ENSG00000120328	PCDHB12	GGE	315	0.8005179095788149	0.3753606070785358	0.3172575632576953	0.0003912735357727	5.637488763627393e-06	0.6830722523278674
ENSG00000120329	SLC25A2	GGE	76	0.6883491908255566	0.6077263635552548	0.756614947774654	0.0001375461175194	0.7217215022389347	0.0881964427667555		0.084944
ENSG00000120332	TNN	GGE	357	0.1511609356751834	0.2553423355917766	0.7027953329499543	0.6706871744152225	0.494084702457539	0.3654451211866308		0.18602
ENSG00000120333	MRPS14	GGE	46	0.7892247945333866	0.9272684535905176	0.9455628787728084	0.47906616405286	0.184324068512289	0.9986909429511855		0.7627
ENSG00000120334	CENPL	GGE	63	0.3337685877048841	0.5823455181757411	0.5555034973828229	0.0700489022783723	0.4187433747551595	0.7002256830209583		0.17773
ENSG00000120341	SEC16B	GGE	260	0.1033213057191961	0.6437175648835187	0.5042007231994174	0.4918473717104011	0.3934146249102513	0.5381234028120636		0.96672
ENSG00000120436	GPR31	GGE	96	0.9958055381649502	0.8654748020022707	0.1962639651997568	0.9686430381394052	0.0081840419635593	0.5753362384452728		0.83318
ENSG00000120437	ACAT2	GGE	106	0.7826811721607961	0.6209576289224877	0.6739743498974959	0.0177562739841777	0.0085189409741973	0.9514047607990624		0.57296
ENSG00000120438	TCP1	GGE	112	0.9385154064243678	0.7814712001443115	0.926444204504554	0.9356271303708495	0.0108132316255365	0.9400078443903068		0.8676
ENSG00000120440	TTLL2	GGE	152	0.3974394940660121	0.1212096449298835	0.5668824562768267	0.0004242059478142	0.1245507281978005	0.1664442398582345
ENSG00000120451	SNX19	GGE	283	0.0695188327939297	0.6318046664926291	0.3594873753692033	0.0161618044554036	1.2273834153485765e-06	0.3520623020068467		0.43759
ENSG00000120457	KCNJ5	GGE	107	0.2889032449115728	0.9071038056176348	0.6212157917548518	0.0563566584359664	0.0652944809753572	0.7771322162651941		0.70412
ENSG00000120458	MSANTD2	GGE	47	0.5482451930036323	0.0186125207832538	0.2492699298866066		3.4822345191496335e-08	0.1017895768974887	0.97963	0.045507
ENSG00000120471	TP53AIP1	GGE	36	0.8129114061763034	0.505836773284305	0.8387337451652774	0.7427096119101595	0.0066713642869331	0.7255037172134113		0.45904
ENSG00000120519	SLC10A7	GGE	50	0.9472485473280148	0.3100925898286042	0.53559181554217	0.5636869740523959	0.0533486755479033	0.8480469093756704		0.65926
ENSG00000120526	NUDCD1	GGE	84	0.617944926685233	0.2347796859888249	0.5735169631580006	0.0055410265895822	0.5338172261639104	0.2747225311390595		0.032986
ENSG00000120539	MASTL	GGE	191	0.2851908888848328	0.0905762597772188	0.0041823765628381	0.0127775250471969	0.000368559811423	0.0387359156159555		0.85568
ENSG00000120549	KIAA1217	GGE	489	0.5608585363927747	0.2321218066709833	0.5495535547405008	0.0213231776955487	0.0009197980352768	0.6122835405135846		0.88519
ENSG00000120594	PLXDC2	GGE	115	0.4131028026293878	0.4204781972175662	0.795164427893482	0.8213168863287257	0.0479391846219461	0.8295107820380606	0.60174	0.8236
ENSG00000120616	EPC1	GGE	134	0.642768988492388	0.7431387831287172	0.8601298950261002	0.0029326859460227	0.2154341130582527	0.1749644747757589	0.19289	0.10416
ENSG00000120645	IQSEC3	GGE	278	0.9620347288728094	0.4098922576629891	0.3407456857917709	0.1163951196465308	8.429840345305743e-05	0.7211974697960193	0.47809	0.85155
ENSG00000120647	CCDC77	GGE	149	0.4725945445232834	0.1143013097043607	0.0446366375658663	0.1982751817201673	6.303256615041591e-05	0.0663655420022375		0.7191
ENSG00000120656	TAF12	GGE	25	0.0770298052309493	0.500862437601862	0.2097756670147648	0.6362214007261426	0.1101651980005098	0.1590785755147197		0.97111
ENSG00000120658	ENOX1	GGE	140	0.7713990147007223	0.3992691200526228	0.1041249206959488	0.5592655813699738	0.000405327649463	0.3801041064114321	0.65666	0.37317
ENSG00000120659	TNFSF11	GGE	64	0.1846341262569536	0.8024924717124358	0.251769863232389	0.8346307528365405	0.1830703895504599	0.6182109827851221		0.76139
ENSG00000120662	MTRF1	GGE	97	0.6685217732291449	0.819836171936278	0.7658351659836842	0.3082905060955653	0.0001734390134479	0.8929032735277311		0.60051
ENSG00000120675	DNAJC15	GGE	49	0.7386364063736435	0.1865961467467049	0.6009910387310933	0.6634740341285408	0.0058697757489355	0.5868680262937288		0.83353
ENSG00000120685	PROSER1	GGE	227	0.2846642869984028	0.0719910516620595	0.0080549114910556	0.5236279231456531	0.0171324437370055	0.0502607066621075		0.34877
ENSG00000120686	UFM1	GGE	25	0.4541632310889195	0.4233261748245892	0.8820112811302316	0.6151475291278246	0.0454572888363162	0.7079765420659354		0.93953
ENSG00000120688	WBP4	GGE	82	0.5288812519398316	0.8457396756284568	0.517170817719647	0.0068107394854718	0.1423016387958382	0.7053832529949946		0.64701
ENSG00000120690	ELF1	GGE	136	0.6099310035782197	0.0356402386094973	0.0441594869278475	0.5026970058728142	0.0812505044652528	0.0834941422058873		0.82693
ENSG00000120693	SMAD9	GGE	121	0.6759541983902657	0.9515592538067174	0.8150826303952435	0.1575294035697748	0.0063388287036581	0.9878888622724876		0.68849
ENSG00000120694	HSPH1	GGE	167	0.8818973025636532	0.5347337669053622	0.1911950763743067	0.1933221068121635	0.0933763466556415	0.6862520785340459		0.48109
ENSG00000120696	KBTBD7	GGE	159	0.085031609567513	0.3185852988017496	0.7723809754017501	0.2233823608683592	0.0007215890472823	0.3691830491751052	0.63146	0.99311
ENSG00000120697	ALG5	GGE	64	0.974629445010852	0.5949581070735995	0.8071215636632831	0.6849011885220424	0.1500534256696572	0.975896075185405		0.83693
ENSG00000120699	EXOSC8	GGE	31	0.9559372744026472	0.9598965042950764	0.7117760926768513	0.2035805486895302	0.3588007496613974	0.9948129530572076		0.93326
ENSG00000120708	TGFBI	GGE	182	0.3725054565618561	0.9189787508085387	0.1238769836953995	0.0145486020227775	0.2091958153959429	0.3996497534340834		0.39444
ENSG00000120709	FAM53C	GGE	87	0.6091502792751482	0.4888637188720527	0.4953646592236234		3.349644766887988e-10	0.7505976300241929
ENSG00000120725	SIL1	GGE	126	0.0279413072747469	0.3523851081710303	0.3425864506685789	0.1658140052305536	0.003038303527232	0.2049161053301826		0.87137
ENSG00000120729	MYOT	GGE	116	0.8585113894305704	0.0095993228977192	0.2646470328214756	0.0579803545162357	0.156416230328235	0.0586288408562317		0.12344
ENSG00000120733	KDM3B	GGE	203	0.3691334117231526	0.5174441109334195	0.018727066611404		1.2321675408214365e-19	0.0769022587414057	0.91071
ENSG00000120738	EGR1	GGE	99	0.5987012550847798	0.2592466597833419	0.8803802630833694		6.6091476102974214e-09	0.6544919142180607	0.030536
ENSG00000120756	PLS1	GGE	68	0.6186679017498202	0.1856987818298811	0.7133808066854034	0.0915053129270754	0.1345484282772894	0.6607577438128391		0.32718
ENSG00000120784	ZFP30	GGE	132	0.8367117706966529	0.7153683002206809	0.4723306505068211	0.1228730982820811	8.099707293889685e-05	0.8511355667203506		0.55422
ENSG00000120798	NR2C1	GGE	113	0.4197744297329457	0.9347707241650386	0.3475125701804499	0.0387469768491433	0.0401072650597933	0.7640144628230858	0.076392	0.38503
ENSG00000120800	UTP20	GGE	578	0.5572341609657135	0.6154048466043869	0.0114124790120452	0.0017209054674857	0.0015321173496027	0.0889912185632771		0.49807
ENSG00000120802	TMPO	GGE	154	0.4532894295148089	0.4746655279531147	0.0839154157331406	0.0001901988265339	0.0003986378194725	0.2608683494020319		0.22973
ENSG00000120820	GLT8D2	GGE	82	0.5550270481760194	0.458668733826053	0.3296505445136868	0.062512886667279	0.0137330691956972	0.823350382918394		0.98395
ENSG00000120832	MTERF2	GGE	94	0.4736810752721203	0.0911938093546432	0.1064503483569002	0.0933183511980234	0.0065631986974619	0.3122100211458074		0.95135
ENSG00000120833	SOCS2	GGE	29	0.6978608245383158	0.7870900093556862	0.8816547526111538		1.5371212599183157e-05	0.9640618102900996
ENSG00000120868	APAF1	GGE	263	0.4272339851896118	0.1771204946489992	0.2665121611016587	0.0078149185024373	0.0001285738361821	0.4613194051176514		0.36837
ENSG00000120875	DUSP4	GGE	65	0.5915385411864038	0.0545832035513061	0.2850936876686382	0.0104268955161886	0.1627629418557729	0.0210637424767621	0.66434	0.061197
ENSG00000120885	CLU	GGE	118	0.6187079437747546	0.1928575814169517	0.4769016783686227	0.1426780621699515	0.563412346408759	0.5194059773609374		0.38729
ENSG00000120889	TNFRSF10B	GGE	137	0.9743395118997517	0.0216453700925614	0.2568112463924095	0.0672319186820744	0.0054400765970721	0.1928578711421069		0.34146
ENSG00000120896	SORBS3	GGE	230	0.8033839841233954	0.7344953392855986	0.7334367359635233	0.0802427988245603	8.281341048884399e-05	0.9818045537751762		0.40201
ENSG00000120899	PTK2B	GGE	269	0.914289089130933	0.8048913120353783	0.4358009202542006	0.1940016462734413	0.0364586249680036	0.9567850804454212		0.72231
ENSG00000120903	CHRNA2	GGE	178	0.4134677729083218	0.3434977470903053	0.6068170512024638	0.0359100632954658	0.0008870248560587	0.6897857561843167		0.98039
ENSG00000120907	ADRA1A	GGE	131	0.5967224584823518	0.2873340523735049	0.9051254283433016	0.0068187578540921	0.0080706861749699	0.7161668932506102		0.55779
ENSG00000120910	PPP3CC	GGE	99	0.8592572118201721	0.0118735419746889	0.7576069751022416	0.1753522182950809	0.0001762131861352	0.1155752209659852		0.71954
ENSG00000120913	PDLIM2	GGE	129	0.5633273201690117	0.6939069532946686	0.7202816166716108	0.6740405980269879	0.0327776916353653	0.91592180475424		0.7935
ENSG00000120915	EPHX2	GGE	162	0.357175695351017	0.2140017662283954	0.1382697476840016	0.0865263079316124	0.0011956537810006	0.3312369861357259		0.61512
ENSG00000120925	RNF170	GGE	32	0.9559499344534862	0.8287288954648276	0.2030924454782391	0.8679602019842548	0.0055685440024115	0.5104041057397659		0.91163
ENSG00000120937	NPPB	GGE	38	0.8727999274034663	0.6032506320903105	0.3652520642049587	0.7184238379010428	0.1605864361325909	0.9128113181444664		0.64222
ENSG00000120942	UBIAD1	GGE	69	0.4939473719620073	0.6516005479276763	0.3712385977706488	0.0002798006127176	0.7102482199547235	0.0353349094423803		0.016029
ENSG00000120948	TARDBP	GGE	25	0.044338245544846	0.3378340228279375	0.0189583805738042		0.0033597857066338	0.10107253229621	0.89158
ENSG00000120949	TNFRSF8	GGE	150	0.8753798698676538	0.1785400916928342	0.8302939665087559	0.0099564485543829	0.242709491063017	0.1423713655972449		0.094301
ENSG00000120952	PRAMEF2	GGE	158	0.8409102614075618	0.4461521057628352	0.7783761441417477	0.1469172270369756	0.0284107257870528	0.9492511146273248		0.75487
ENSG00000121005	CRISPLD1	GGE	90	0.6428849590333816	0.7441823781522967	0.1599402286227204	0.1021947085730176	0.0387422628224269	0.6890905384780734		0.41251
ENSG00000121053	EPX	GGE	257	0.6825111597895187	0.8961267787700259	0.6460681057414475	0.5579498748306833	3.2607475873831724e-08	0.5005877700853507		0.58948
ENSG00000121057	AKAP1	GGE	221	0.5589530116477565	0.3303833934637584	0.4433441579182291	0.1154732585863219	0.0002297169159777	0.7980546113327182		0.49731
ENSG00000121058	COIL	GGE	151	0.8946841434868993	0.0806261016755904	0.1132957184728966	0.9903310388416864	1.8670435499169723e-09	0.0173341512729214		0.020417
ENSG00000121060	TRIM25	GGE	132	0.779297857634836	0.6501831519655106	0.7754916382810103	0.7142244420764171	0.001223889094611	0.8801459545104539	0.6799	0.49877
ENSG00000121064	SCPEP1	GGE	96	0.2246641742196306	0.4790915127434763	0.6619079245252647	0.2178634435515567	0.0051527834995125	0.7230045177529547		0.74041
ENSG00000121068	TBX2	GGE	115	0.3699493343178105	0.1457677103006511	0.2617400892980922	0.0594317877156959	0.7589057702669839	0.2428958313590299		0.10961
ENSG00000121075	TBX4	GGE	128	0.1356930139530538	0.874302219430539	0.0758611400378033	0.1724453219268998	0.1556243932559495	0.2497050072469224		0.87879
ENSG00000121101	TEX14	GGE	350	0.7523497282317748	0.6055665921796795	0.9172688990867652	9.694162517459608e-05	3.10523820198036e-05	0.851022928296663		0.25945
ENSG00000121104	FAM117A	GGE	74	0.4334183340429548	0.9905560336434464	0.4844022552163107	0.0631393500554014	0.1242226897453948	0.7718814978364612		0.23055
ENSG00000121152	NCAPH	GGE	151	0.7925317845807293	0.2453090905969998	0.7685518714677915	0.0056413454832978	0.9661935194637846	0.2767675413088321		0.052496
ENSG00000121207	LRAT	GGE	46	0.004067793744386	0.1091193861913652	0.9135769871731888	0.0005772841360958	0.0400268074881897	0.0018850597147786		0.072867
ENSG00000121210	TMEM131L	GGE	304	0.5780070662344523	0.1807656592016149	0.1259492325381878	0.0086718784930623	0.0265980188143785	0.2905032678560142		0.22879
ENSG00000121211	MND1	GGE	30	0.9006448600154444	0.4362908332270888	0.7580813668524002	0.7964030698156137	0.303202402246455	0.9529196274045808		0.91637
ENSG00000121236	TRIM6	GGE	156	0.0630854181001763	0.540579980248616	0.1248775927088427	4.246032461927773e-05	0.0113897754563354	0.1005900252352465		0.33901
ENSG00000121270	ABCC11	GGE	404	0.0688342203722377	0.0890011537323278	0.1250644801277386	0.0007107483752173	0.0001590574991233	0.0855583000414342		0.12701
ENSG00000121274	TENT4B	GGE	73	0.891260349982514	0.0906908219108371	0.0025858726011682	0.4528340035618975	1.0178629436045994e-10	0.2995330795778644	0.20252	0.74816
ENSG00000121281	ADCY7	GGE	305	0.1646502537800367	0.6843098221180418	0.4722414923988219	0.574060391767685	6.381828699805424e-06	0.3373715820549767		0.14291
ENSG00000121289	CEP89	GGE	185	0.0356990333479518	0.4607909324116419	0.538811841688652	0.0156874272298585	0.0001129097704138	0.2716102314495461		0.83306
ENSG00000121297	TSHZ3	GGE	260	0.8825765763042936	0.0893593503282791	0.9842756030790084	0.643923869720638	0.0668039531755598	0.5421968328280655		0.85887
ENSG00000121310	ECHDC2	GGE	82	0.7138924228582799	0.6867942923723453	0.4074448802959494	0.768148339830635	0.0164619351644973	0.8029637566503605		0.30818
ENSG00000121314	TAS2R8	GGE	72	0.7851109644200177	0.7544470394747043	0.9127221861470391	0.0094388481666215	0.5524423224208377	0.3939208210644049
ENSG00000121316	PLBD1	GGE	134	0.4001196093293757	0.7026961966536656	0.3933397117479293	0.0069664571628003	0.0006452131201082	0.7647314925800585		0.68298
ENSG00000121318	TAS2R10	GGE	84	0.1915226796318654	0.4851729566112979	0.786793845811347	0.9978001637221304	0.0003376460998506	0.3340361806278731		0.59253
ENSG00000121350	PYROXD1	GGE	77	0.7192640649957791	0.9875011689299988	0.7416109188974783	0.0233395339194907	0.1706695002042519	0.8348055153512148		0.37526
ENSG00000121361	KCNJ8	GGE	58	0.2269603325705785	0.5776969101932885	0.5310558320157035	0.0059111324231954	0.7743592603001042	0.2613093501553463	0.64255	0.069239
ENSG00000121377	TAS2R7	GGE	98	0.2997578655072188	0.2333739211551991	0.1072929728059807	0.2849332364665735	0.0009083700501508	0.2602884132413186
ENSG00000121380	BCL2L14	GGE	89	0.6470793549845368	0.0379723562044054	0.0100728085145832	0.0492925405970044	0.0034467255210769	0.0463745505570962		0.80337
ENSG00000121381	TAS2R9	GGE	80	0.9227427574124872	0.1746992255293171	0.2628255782636389	0.1274347781965882	0.0005911905721439	0.4024898746466909
ENSG00000121390	PSPC1	GGE	64	0.0750669726796302	0.376157333085222	0.9017765838994544	0.7250296450000889	0.411443901399256	0.4298906909612925	0.87328	0.49364
ENSG00000121406	ZNF549	GGE	176	0.4970613514698875	0.6989219293412618	0.5360790838502574	0.0001158792533024	0.0033271497443945	0.6637911467659195		0.74099
ENSG00000121410	A1BG	GGE	125	0.4778553878193592	0.549396081600398	0.6665359434809066	0.106976677091432	0.0095632412627458	0.8933789615164534		0.95845
ENSG00000121413	ZSCAN18	GGE	136	0.0139540902467991	0.5766177250045617	0.1455272257833023	0.0397046775748997	0.1010203007696959	0.0464402406642986		0.25363
ENSG00000121417	ZNF211	GGE	137	0.3173911277345681	0.7820683750006951	0.0494915569574074	0.1295762985008296	0.0019173024383605	0.3403792420461438		0.82764
ENSG00000121440	PDZRN3	GGE	250	0.5176287640606825	0.7322161100317519	0.5294319615217751	0.5577901870225989	0.8615979427221099	0.8881524193103557	0.91963	0.37577
ENSG00000121446	RGSL1	GGE	263	0.2269910374754805	0.5316591143318831	0.5800107416025515	2.519731479669291e-06	0.0061762404912554	0.2017059015533129		0.14338
ENSG00000121454	LHX4	GGE	111	0.0104020988472851	0.2243133298636012	0.7404833812540217	0.0417089128204803	0.1040869225798447	0.0417977975553771		0.6313
ENSG00000121481	RNF2	GGE	30	0.7905393912122174	0.3672475426387435	0.5678324843177965	0.8783348430598373	0.6084625962206232	0.885638919305741	0.62236	0.4728
ENSG00000121486	TRMT1L	GGE	123	0.9819238096144832	0.7533227561648794	0.081646068820528	0.6756360148276044	0.0986186878794267	0.4730202363631544		0.90272
ENSG00000121542	SEC22A	GGE	64	0.4021207654330865	0.3074827398328066	0.9289687672343918	0.3667928735056653	0.0030659203047603	0.6086886162522274		0.66481
ENSG00000121552	CSTA	GGE	28	0.7104579424952862	0.1760805409910336	0.7017246723248308	0.5474642577846228	0.0471950753458962	0.2730952206373664		0.94425
ENSG00000121570	DPPA4	GGE	77	0.2513598269109346	0.1359952529744051	0.632829669392035	0.0122889641855725	0.5814212404272878	0.0568065434419124		0.036072
ENSG00000121577	POPDC2	GGE	101	0.1483607939249283	0.5880175157887015	0.9459035703730124	0.569063760010085	0.0142944293328781	0.5919950777543661		0.98654
ENSG00000121578	B4GALT4	GGE	71	0.1906791045673435	0.2311427917553222	0.3497790746045603	0.7123054787200004	0.0088791962590565	0.2747957734355716		0.52203
ENSG00000121594	CD80	GGE	69	0.5361027039850844	0.3761725719873854	0.1804135019879831	0.0502297932631498	0.4994323558273746	0.4740756476606914		0.27958
ENSG00000121621	KIF18A	GGE	149	0.0325453051463057	0.2257104740435919	0.2937655364115252	0.0832082419680503	0.0664339327462983	0.0512902775738578		0.98018
ENSG00000121634	GJA8	GGE	146	0.8751792960712117	0.3321471672736974	0.954282411160926	0.0032925913389249	0.1562766782357098	0.5096406308240471		0.18702
ENSG00000121653	MAPK8IP1	GGE	140	0.9393965499120416	0.9851566644736588	0.2111803071821416	0.7631373862587999	0.3091424578552155	0.8025160001472731		0.19309
ENSG00000121671	CRY2	GGE	116	0.0120408212325532	0.6388782701305372	0.9100964337642764	0.11684068783065	0.3959079725584191	0.1279341529705607		0.4798
ENSG00000121680	PEX16	GGE	92	0.0263364325805276	0.1516691671599983	0.3390015624110963	0.8441374723060637	0.0559483897202378	0.0921719248678204
ENSG00000121690	DEPDC7	GGE	74	0.8666830645605876	0.754151893424977	0.0520518179444973	0.0323779656753848	0.0090878918017619	0.366864310130801		0.13103
ENSG00000121691	CAT	GGE	162	0.6513219256188822	0.1890294979980215	0.6833517780042517	0.1511692854670638	0.0009858244332272	0.6819311793020817		0.97923
ENSG00000121716	PILRB	GGE	82	0.1682243927357476	0.7570383198373604	0.6804182040879685	0.0126332196557333	0.3159530134331048	0.3839272149804583		0.03044
ENSG00000121741	ZMYM2	GGE	194	0.7527424502479017	0.3907115231949825	0.96910093421752	0.9490050768851384	0.0139287119121946	0.8333489351233978	0.22095	0.86146
ENSG00000121742	GJB6	GGE	78	0.8618937915566078	0.6013635163733566	0.354209956474242	0.1620092598283339	0.0012917851296382	0.7992825393955932		0.3316
ENSG00000121743	GJA3	GGE	81	0.3816786705877003	0.7361440647191435	0.7199146315074418	0.7441944148005208	0.0082216580743813	0.8051647056916771	0.77645
ENSG00000121749	TBC1D15	GGE	118	0.6615754627355707	0.1171625322968126	0.2681878070661196	0.0156536606653838	0.0949704347593161	0.2496226905672697		0.38316
ENSG00000121753	ADGRB2	GGE	303	0.0468915742095239	0.4127872898524752	0.2938542326935443	0.0084428890829011	0.1989330240244722	0.1077172658761529	0.70398	0.021434
ENSG00000121764	HCRTR1	GGE	119	0.7815633007652489	0.1421654193224887	0.0158828226104063	0.204440918302026	2.7725582177778492e-05	0.0566056746624211		0.64653
ENSG00000121766	ZCCHC17	GGE	39	0.6969322273523725	0.660496199278275	0.0756516739376341	0.022971435375837	0.2023732799021426	0.134287418429832		0.44978
ENSG00000121769	FABP3	GGE	33	0.888391303850945	0.7984696940624227	0.2959450475388153	0.7011535282716178	0.4822914844815056	0.8140514623557504		0.39641
ENSG00000121774	KHDRBS1	GGE	44	0.0713376110074728	0.7189952452643127	0.3559694367892685	0.7836814043463113	0.2986009834312798	0.1542516726775306	0.073196	0.30535
ENSG00000121775	TMEM39B	GGE	107	0.4199887868522062	0.1208037905832942	0.2757385277307875	0.1510905831770962	0.3067694413672945	0.3744785954388948		0.248
ENSG00000121797	CCRL2	GGE	101	0.6944123423026283	0.3282395766584136	0.8004641293501584	0.2147657145083637	0.011793747118685	0.8432183192847669
ENSG00000121807	CCR2	GGE	85	0.6734034224146995	0.7360876544713315	0.761193276288812	0.0766353675429304	0.0559278435786281	0.9564967573056788		0.67787
ENSG00000121853	GHSR	GGE	95	0.6491798437188121	0.616029346602736	0.4912128749190805	0.2523603104688373	0.000364936319275	0.799115077210292	0.32584	0.69857
ENSG00000121858	TNFSF10	GGE	86	0.683622081690902	0.5290750838902745	0.9079096620730592	0.8212033616238412	0.0005282529536526	0.5812402215292335		0.52501
ENSG00000121864	ZNF639	GGE	70	0.1171307876233354	0.5398198539899963	0.6721583254095469	0.5874181448562594	0.1974935525257866	0.5569575119171348		0.74294
ENSG00000121871	SLITRK3	GGE	200	0.8173148242331174	0.7750185349125464	0.6267842651680309	0.6025093910818933	0.0173119243062767	0.955203808999455		0.60206
ENSG00000121879	PIK3CA	GGE	61	0.7160783695274118	0.9020457498899808	0.9550688434111644	0.9232181223472772	0.0659627537837946	0.9838934603637902	0.071479	0.96492
ENSG00000121892	PDS5A	GGE	73	0.2385674881716428	0.7733327077033847	0.2254724420854376		3.0641142518773798e-06	0.4045057548406504	0.32135	0.14639
ENSG00000121895	TMEM156	GGE	75	0.7858750441848505	0.0236459206597594	0.7878787263887366	0.0039101611956686	0.4288099128416991	0.0371477094034766		0.14674
ENSG00000121897	LIAS	GGE	61	0.0503898581598709	0.4762034437459088	0.6456224315552695	0.7592445267208432	0.0064756396143899	0.1505074386656815		0.80792
ENSG00000121898	CPXM2	GGE	189	0.8981266594734848	0.9415471221481826	0.2349698451751554	0.0249369663831335	0.000927616855174	0.8225753765238166		0.92844
ENSG00000121900	TMEM54	GGE	67	0.0114986497943348	0.4717886700464967	0.5494897906977181	0.5996900951934468	0.0441540721241601	0.0958168412891614		0.55049
ENSG00000121903	ZSCAN20	GGE	209	0.2951149616256667	0.6781139060157488	0.7107675647722073	0.1552842693347019	0.0030858156292233	0.8369765799775709		0.70612
ENSG00000121904	CSMD2	GGE	749	0.5594703009111235	0.5232687480064084	0.5513477224577223	0.1510357180872989	0.0001320318381252	0.8843487241100098		0.9084
ENSG00000121905	HPCA	GGE	26	0.4216110852012175	0.123535610761374	0.3024873394799482	0.9545442552444944	0.4147442446096734	0.5590010880060029	0.50958	0.826
ENSG00000121931	LRIF1	GGE	188	0.4945639042619979	0.9732177602324064	0.270666414797547	0.227587505778619	0.0001302149566898	0.7025755013757468		0.64872
ENSG00000121933	TMIGD3	GGE	55	0.7810396246862659	0.1930439907569656	0.7118522815293863	0.1621238666636902	0.0698928656622101	0.7314038947240096		0.43305
ENSG00000121940	CLCC1	GGE	101	0.9500802075798328	0.5629506752902769	0.0505819669170325	0.1882833833661921	0.0447041306456599	0.2993491770091543		0.78482
ENSG00000121957	GPSM2	GGE	121	0.2129163029861345	0.3336858675986466	0.962340017827898	0.0842092807685364	0.000304184688652	0.6228862545012233		0.81596
ENSG00000121964	GTDC1	GGE	75	0.2624031564306952	0.0005709058387542	0.2370631951848829	0.9311432499577847	1.555656741639529e-06	0.0035465430516638		0.30234
ENSG00000121966	CXCR4	GGE	43	0.7678500849552099	0.4208715907697171	0.6004210738450422	0.7869312486805369	0.0572504568677023	0.8747470035010102		0.89562
ENSG00000121988	ZRANB3	GGE	238	0.2794965461018322	0.9794419580154676	0.0760570256050084	0.0002275927299658	0.0011600801388906	0.2425894163894361		0.16057
ENSG00000121989	ACVR2A	GGE	53	0.9065049287521826	0.9849513977503976	0.5465453774199054	0.0036255210605283	0.8151546842280011	0.2477898229393052	0.75317	0.041572
ENSG00000122008	POLK	GGE	107	0.6275206144962258	0.1390730053232972	0.8373459908945579	0.3071577463743478	0.0392061742492557	0.6714516822742824		0.55145
ENSG00000122012	SV2C	GGE	178	0.6920434596778231	0.9203388892203384	0.9251385443644592	0.0212373052504203	0.0250419594455207	0.9589979338099442		0.20911
ENSG00000122025	FLT3	GGE	167	0.4302787816195654	0.1445271871901757	0.1525855663496716	0.9170631319828664	0.0142065265286372	0.1949897889235515		0.52963
ENSG00000122033	MTIF3	GGE	70	0.7981522684117741	0.2816815775101057	0.4799908027086157	0.2811742511101916	0.0034743085648941	0.6443932360332221		0.99794
ENSG00000122034	GTF3A	GGE	145	0.2680728860579247	0.316621180866541	0.0442886189943241	0.0658479529367032	0.0012582527025927	0.2789417567736335		0.097366
ENSG00000122035	RASL11A	GGE	63	0.9498241659133514	0.0218068370046863	0.3991853879116914	0.0240801303641931	0.048418947112691	0.2099504518138372		0.080186
ENSG00000122068	FYTTD1	GGE	37	0.6665107159131012	0.2678283894216389	0.326606258035466		4.358712748790251e-09	0.3492140472522922
ENSG00000122085	MTERF4	GGE	97	0.5471011416820073	0.2712134967517274	0.7678768790648629	0.7360818606812424	0.9420960141357486	0.5342994346765065		0.20706
ENSG00000122133	PAEP	GGE	50	0.4655389848988311	0.121264208298249	0.9271802344730484	0.0116893409555396	0.8724230145841024	0.241921586804173		0.076855
ENSG00000122136	OBP2A	GGE	64	0.953006087951045	0.6487791098117821	0.9672318426893842	0.202700995836591	0.0312537382904489	0.9933445165579566		0.49907
ENSG00000122140	MRPS2	GGE	89	0.7922653907199488	0.3887494201491462	0.2554551734012045	0.0172457140615774	0.4481203669730408	0.5449469375148674		0.15372
ENSG00000122176	FMOD	GGE	106	0.91025428602427	0.3610252045122819	0.395486089678837	0.0610056592149363	0.0971594288369892	0.7700643308528614		0.47783
ENSG00000122180	MYOG	GGE	57	0.1284635619964929	0.8586108394333707	0.8363722396569186		6.729328146010808e-09	0.4699335291414436
ENSG00000122188	LAX1	GGE	98	0.8268099073189854	0.1237179597389626	0.5653557225499894	0.034612758991644	0.2818692080327298	0.3207899645365162		0.97607
ENSG00000122194	PLG	GGE	171	0.8010442597939907	0.7636583017000211	0.2548683989350288	0.826681192117578	0.27488793479271	0.8323112980488625	0.60069	0.67084
ENSG00000122203	KIAA1191	GGE	63	0.7775040394363779	0.3712412824505702	0.8507916662300293	0.7360806789962875	0.0031907610097587	0.6666056933201616		0.32569
ENSG00000122218	COPA	GGE	179	0.4233519101176241	0.7011039036043125	0.8472297218119675	0.8888954365773831	0.1924698044413469	0.9103668624971992	0.083655	0.67817
ENSG00000122223	CD244	GGE	73	0.8553324105372071	0.3258933732023427	0.3827389568147786	0.7780585256641298	0.3138728122119524	0.7200536212471367		0.5584
ENSG00000122224	LY9	GGE	169	0.3224205335452815	0.1358916734045603	0.3906742349475145	0.0441187974215949	0.0009750458685133	0.5322208982218823		0.58832
ENSG00000122254	HS3ST2	GGE	48	0.3564508607913985	0.1040881122652331	0.3371515885539883	0.9710684823315372	0.1737628580838349	0.4261471450344375	0.91476	0.45764
ENSG00000122257	RBBP6	GGE	341	0.8810146271900383	0.3911477738776412	0.13909548090939	0.5910023382392151	0.0399684447455217	0.5752829813442546	0.9404	0.83971
ENSG00000122299	ZC3H7A	GGE	124	0.2186144058409161	0.4741108293476103	0.0759654051584357	0.1531672092831561	0.0342527392796504	0.2441202437924697	0.9002	0.061068
ENSG00000122304	PRM2	GGE	57	0.8704596641013986	0.0233035050358437	0.7844074108649257	0.0003801883024478	0.968488315127034	0.0230121852426645		0.95545
ENSG00000122335	SERAC1	GGE	126	0.0295701046129099	0.7867172968896887	0.4748106264063167	0.0178120750884549	0.0832812690352787	0.1947443552093259		0.28858
ENSG00000122359	ANXA11	GGE	131	0.7774457900621701	0.0573177847934821	0.9593401794956584	0.7364077371401663	1.808785280046873e-05	0.2093811127479766		0.058617
ENSG00000122367	LDB3	GGE	222	0.8468012203992423	0.1802414447942146	0.4975612949220028	0.0182426066587251	0.112791537973954	0.5691950697531545		0.19815
ENSG00000122375	OPN4	GGE	153	0.5231853899202816	0.5114596424732837	0.2389151133395692	0.0006801648090026	0.4169677695020332	0.1301670871122745		0.015075
ENSG00000122376	SHLD2	GGE	190	0.4024381359800868	0.8655629949124767	0.0398611005722801	0.0001861640776313	0.070987543979812	0.0847740539211868		0.20263
ENSG00000122378	PRXL2A	GGE	72	0.069390712333143	0.0377127616531203	0.6587773278095768	0.5483140448938445	0.0279074840476148	0.0556412804362558		0.81614
ENSG00000122386	ZNF205	GGE	185	0.5503341050739328	0.6752265119609185	0.8222217719379303	0.1323933515700838	0.0073460479482536	0.9610738260915124	0.80989	0.95541
ENSG00000122390	NAA60	GGE	50	0.5633685743539555	0.2748360151419839	0.6321849865236282	0.0559861775884337	0.6706248631766031	0.5772818951421146		0.2964
ENSG00000122406	RPL5	GGE	50	0.3265832840474996	0.9920337116963917	0.1398189997796304		9.033876128633984e-06	0.4355192974098009
ENSG00000122417	ODF2L	GGE	50	0.9833191702168445	0.9747531369324228	0.9039022569120804	0.9956957416613474	0.9798717459653284	0.9999972417629636		0.39218
ENSG00000122420	PTGFR	GGE	65	0.2803212560422468	0.8548203694868037	0.812107527030864	0.1823952400901133	0.4319040869201858	0.6679159123041454		0.23754
ENSG00000122435	TRMT13	GGE	99	0.7019502816347597	0.7126433464937796	0.9661493335898514	0.733574576458755	0.7543888110269441	0.9960050285646588		0.51869
ENSG00000122477	LRRC39	GGE	83	0.1294193634715516	0.7836256915700326	0.100475891267565	0.1572565936305333	0.0028668845545316	0.2974412271757667		0.63465
ENSG00000122481	RWDD3	GGE	46	0.0838350711971268	0.9608451804784864	0.1238295804282385	0.5303525794450955	0.0167924276415687	0.1174993843340714		0.93659
ENSG00000122482	ZNF644	GGE	251	0.5685442895641797	0.404636828999783	0.8715304686044966	0.7277003461005587	0.1657736893767315	0.8783427513991717		0.49289
ENSG00000122483	CCDC18	GGE	177	0.7237834211441438	0.7877383048201174	0.8821200791053676	0.0103489007147828	5.075706878279472e-05	0.993694949637836		0.89091
ENSG00000122484	RPAP2	GGE	95	0.0260551808455486	0.7078446828134415	0.8294538712000142	0.1736545984157923	0.0017889908893394	0.2411836958699962		0.42816
ENSG00000122507	BBS9	GGE	225	0.317853262587973	0.1004204281650902	0.7864772670077937	0.8018976100958036	0.7215610021634032	0.5750675024559748		0.73151
ENSG00000122512	PMS2	GGE	197	0.6295909677572625	0.8561315987989163	0.3485402138676085	0.1737426867453719	0.0001494769602853	0.8440007627294559	0.90234	0.37209
ENSG00000122515	ZMIZ2	GGE	209	0.2560632374760065	0.0599799547928234	0.0671751800552185		4.26830575358835e-16	0.0439605084871114
ENSG00000122543	OCM	GGE	41	0.9640811170699786	0.5196456093402297	0.8425273242339942	0.9979429495259976	0.1419755933500614	0.9568083970980792	0.32306	0.60269
ENSG00000122547	EEPD1	GGE	115	0.3380342341786225	0.2944498498672069	0.1511777033010937	0.1586609000337993	0.2098444128358193	0.3655028382085506		0.36064
ENSG00000122550	KLHL7	GGE	51	0.1141645175335613	0.8742366845884311	0.1310764028000787	0.2612976909557756	0.0104821394834496	0.3715396580116546	0.31318	0.98194
ENSG00000122557	HERPUD2	GGE	77	0.2472566468314761	0.2471719466790874	0.8268987869793933	0.6877824430380584	0.245928289804292	0.592179869830066		0.74716
ENSG00000122566	HNRNPA2B1	GGE	31	0.5236977342965496	0.8727487506167603	0.7329569509956725		0.0032066860553302	0.9197812706206148	0.73248
ENSG00000122574	WIPF3	GGE	87	0.9638762650486984	0.1830107271121701	0.2416919902414472	0.0205121089491512	0.081160736528252	0.5974075879419328		0.62112
ENSG00000122584	NXPH1	GGE	70	0.6431969800984423	0.1669417333513356	0.6742650417474256	0.008864164251294	0.4478086093621961	0.1800830823354405		0.080569
ENSG00000122585	NPY	GGE	30	0.5190688012764062	0.3385457143498148	0.2121900550971738	0.5611574489719258	0.1949230525173047	0.6340995261361233	0.74904	0.20741
ENSG00000122592	HOXA7	GGE	65	0.8656775791506127	0.6588112274925543	0.8948169010825482	0.9335774176667078	0.0755714943604856	0.9599343691107244		0.99583
ENSG00000122641	INHBA	GGE	77	0.2834509485809954	0.2946176901825583	0.5393383107784728	0.0107631028309924	0.542804734991217	0.0538904001659613	0.0014863	0.0064593
ENSG00000122642	FKBP9	GGE	149	0.680774206144412	0.4918562737233872	0.266687539980132	0.0013476235951069	0.0983116936130567	0.3704507910692354	0.99604	0.23634
ENSG00000122643	NT5C3A	GGE	62	0.4756997556899976	0.1028955134854249	1.2794634915111638e-08	0.0001430859252804	8.799282264147243e-09	0.1732059649815809		0.065625
ENSG00000122644	ARL4A	GGE	36	0.712810724904639	0.3005214616068912	0.5862368178848458		0.0002096600639451	0.6796932731073284
ENSG00000122674	CCZ1	GGE	57	0.2096261513905471	0.8155739752035132	6.261276199324337e-09	5.034729029121823e-05	5.143491344650737e-07	0.3871259803513796		0.37031
ENSG00000122678	POLM	GGE	118	0.1550436563323271	0.6261167623892693	0.4216581872616315	0.1776678987314042	0.0011239806260769	0.6059803404000388		0.30621
ENSG00000122679	RAMP3	GGE	47	0.3264354051817961	0.6818624588248877	0.0472970480728247	0.100410110828924	0.6568655836393786	0.142222868540506		0.038
ENSG00000122687	MRM2	GGE	81	0.9390625962806366	0.4013335649914025	0.2252279863320224	0.0260409441168464	0.2289475303329337	0.6202456083629707		0.53963
ENSG00000122692	SMU1	GGE	30	0.8804486917703566	0.8889804228671057	0.4582847252644026		0.0034837862096841	0.8676485559680157	0.59052
ENSG00000122694	GLIPR2	GGE	28	0.0978912350472216	0.1783626213122548	0.1413679324842525	0.0158579952236397	0.183389086388243	0.0432602663551654		0.4731
ENSG00000122696	SLC25A51	GGE	48	0.3671702791766872	0.735774467781527	0.678417478548826	0.8089026658917775	0.2123585964552973	0.89982921504248	0.34578	0.66011
ENSG00000122705	CLTA	GGE	59	0.6506994197129324	0.6618991269883727	0.4052834391921738	0.7641440385040811	0.07916972564098	0.8299444920329802		0.65551
ENSG00000122707	RECK	GGE	181	0.6547074298699451	0.9777155690466636	0.3479330993588202	0.9363297571223586	0.8984001091889477	0.8706851502270266		0.32691
ENSG00000122728	TAF1L	GGE	465	0.6570677080142812	0.6126056839710131	0.5949748611265027	0.0164845873708923	0.0001320328694626	0.9423633150417596		0.89195
ENSG00000122729	ACO1	GGE	221	0.3474454649173863	0.8637623608448199	0.954157192728052	0.1251200376320429	0.0002549230106311	0.8988584085012554		0.78643
ENSG00000122733	PHF24	GGE	110	0.7911594551024774	0.8798938490121218	0.4726494585248029	0.7198744872310467	0.0021884482553041	0.6583520308386521		0.79181
ENSG00000122735	DNAI1	GGE	201	0.7166205732399744	0.1520052319822349	0.2204780003086839	0.0332875532065635	0.0014074798183848	0.3609899091062369		0.65141
ENSG00000122741	DCAF10	GGE	44	0.3832516855995072	0.0188214401701366	0.7742874708545499	0.8683525179122679	0.1279777412839244	0.1457564750746121	0.37749	0.89159
ENSG00000122756	CNTFR	GGE	72	0.5548558275584241	0.2737258269445569	0.2745841035282615		5.031156925365044e-09	0.4657323780298199
ENSG00000122778	KIAA1549	GGE	545	0.6535796974631248	0.1660423075730443	0.7169652422986745	0.0655722468474178	0.0041316466501788	0.6329098230455905		0.99245
ENSG00000122779	TRIM24	GGE	111	0.737616811622646	0.0495067360530582	0.9136099326729924	0.0367777276408116	0.8153796970311175	0.2215426401990995		0.17617
ENSG00000122783	CYREN	GGE	44	0.1405085079638751	0.6266741893612184	0.0221340165470966	0.5385501319442705	0.0114771194211951	0.1033045363603934		0.77625
ENSG00000122786	CALD1	GGE	164	0.5365958042467205	0.4143073205721825	0.2863774554081412	0.8719140661000656	0.1380201391116884	0.671606583975277		0.70864
ENSG00000122787	AKR1D1	GGE	80	0.1123930261627503	0.5163756208908837	0.3574494415059679	0.1769339084515165	0.0561417525812259	0.3521928249227247		0.93601
ENSG00000122852	SFTPA1	GGE	77	0.2360195150794292	0.474964991554217	0.902105337903971	0.7219305290537872	0.0002446733130179	0.4146613440173081	0.17926	0.67803
ENSG00000122859	NEUROG3	GGE	59	0.9240758760707428	0.7312011774278224	0.6687637058846558	0.1450549476658232	0.4041718094286644	0.9296551982908184
ENSG00000122861	PLAU	GGE	109	0.0992698225481079	0.5946038033760422	0.2730367134379308	0.0009358665510024	0.3312489486099483	0.0791425585699316		0.17298
ENSG00000122862	SRGN	GGE	39	0.0163634259260184	0.1818768355266977	0.825325404202387	0.4412882459625413	0.4750062665411118	0.0605302678977422
ENSG00000122863	CHST3	GGE	103	0.8599793533615705	0.4762321942240903	0.9877323423316118	0.5500688772287874	0.0288216308373509	0.951448073252721	0.58001	0.78133
ENSG00000122870	BICC1	GGE	179	0.8800200197726886	0.8936545009330396	0.52757245321431	0.9589524772431112	0.0004988783646014	0.733157692996643		0.43891
ENSG00000122877	EGR2	GGE	81	0.9258537683354026	0.7433707497527511	0.4929783193381533	0.6236497465125648	0.106801646928864	0.9601928540003104	0.45495	0.93331
ENSG00000122882	ECD	GGE	131	0.5767480676360153	0.7332463585401469	0.116118268818092	0.0041045699197823	0.0040662871852405	0.5244508120215461		0.40827
ENSG00000122884	P4HA1	GGE	49	0.6293295481691875	0.7626505404471703	0.4139734967422869	0.5605799961883167	0.1272906189814958	0.9218122850479336		0.42317
ENSG00000122912	SLC25A16	GGE	55	0.4154711494406558	0.250524668475293	0.6116474100018916	0.5188573299644837	0.0700571186781409	0.7335497807440323		0.83785
ENSG00000122952	ZWINT	GGE	76	0.915581452183702	0.7272653560472504	0.3309960047058192	0.8314929983610463	0.0084058127647512	0.8036873633749119		0.70259
ENSG00000122958	VPS26A	GGE	52	0.7475056440262402	0.2318942607936867	0.3827365573081178	0.3162741988822743	0.0079205736140722	0.5324439305673245		0.4828
ENSG00000122965	RBM19	GGE	317	0.9365638925555502	0.6150174150917014	0.2627073813763591	0.8452412330304728	0.8386682142484294	0.8526783164124458		0.90122
ENSG00000122966	CIT	GGE	337	0.6700711517766464	0.1468171639940349	0.8386129274571069	0.132765629107502	0.0009185351135183	0.6565809808069207	0.79856	0.62897
ENSG00000122970	IFT81	GGE	92	0.5875699934009571	0.0565112355368671	0.8000880817601884	0.4115908586123118	0.0334180988696223	0.4284686897694015		0.85253
ENSG00000122971	ACADS	GGE	146	0.98219231070905	0.072062243950553	0.2700447366591447	0.8184837317796794	0.0002240532645417	0.2363923106091081		0.47269
ENSG00000122986	HVCN1	GGE	53	0.8086576909810574	0.5278477556147372	0.7462945987124285	0.4197263649845416	0.0657158680260511	0.9787449664150792		0.57358
ENSG00000123064	DDX54	GGE	296	0.5182573844412289	0.3646253653068511	0.8897943037138367	0.3136887208177337	0.4669188706603553	0.6219063556974869		0.83574
ENSG00000123066	MED13L	GGE	365	0.216176825295548	0.9898353360544148	0.636531911653872		2.272185194346233e-36	0.6442488273183766	0.71131
ENSG00000123080	CDKN2C	GGE	32	0.0732147672495269	0.9806263649296648	0.6497206991969874		0.0001888303105051	0.3151277734131993
ENSG00000123094	RASSF8	GGE	80	0.0309710457751026	0.5557192470420934	0.9183256832574138	0.00831254504523	0.1811291545701592	0.0374574427483494		0.050089
ENSG00000123095	BHLHE41	GGE	55	0.8060980440176722	0.2270069462815364	0.2289632744441706	0.008712015533438	0.0791043057307689	0.3808132123740522		0.74067
ENSG00000123096	SSPN	GGE	35	0.7947062957745217	0.2771841527107924	0.5587497630993639	0.6773416096658115	0.0151071312412328	0.6568585351656502		0.61853
ENSG00000123104	ITPR2	GGE	422	0.0268934693434054	0.5018562539088574	0.8652314604286941	0.0107682293636825	4.798292676646615e-07	0.1950021126578751	0.6443	0.87354
ENSG00000123106	CCDC91	GGE	50	0.9845348568312556	0.9198391483513936	0.2166812167049314	0.8704426102502205	0.0192289588787924	0.6964085905990789		0.90533
ENSG00000123119	NECAB1	GGE	46	0.9248473716574104	0.896647180763718	0.4061229612831122	0.1776983178057246	0.1003627065875012	0.9213244434528594		0.84627
ENSG00000123124	WWP1	GGE	139	0.4380209817702628	0.5832546159028167	0.992182402097934	0.0072113703118287	0.2077604433862987	0.6354221049063196	0.20625	0.219
ENSG00000123136	DDX39A	GGE	58	0.0027606622620344	0.7189211837814529	0.1077844047481347		4.141993562154293e-09	0.0074372187240523	0.017803
ENSG00000123143	PKN1	GGE	250	0.2217910077730755	0.5948382542989481	0.3419234010228573	0.1427874682109134	0.0055108680831332	0.4641487975032012		0.91041
ENSG00000123146	ADGRE5	GGE	239	0.936949322078712	0.7236108943024522	0.0449851025830502	1.272840461357132e-05	0.0702716059942758	0.035702658403794	0.012611	0.1213
ENSG00000123154	WDR83	GGE	102	0.8016911870395915	0.2534188057133977	0.9665071049752364	0.0149219466329007	0.0325918724063864	0.7091346554567335		0.24946
ENSG00000123159	GIPC1	GGE	78	0.9173486887402692	0.3038344622975018	0.029398880080866	0.2888727832403919	0.5059214188086194	0.1284389506986565		0.82944
ENSG00000123178	SPRYD7	GGE	33	0.8588845130209164	0.1076074338840453	0.701645472115518	0.8221285375710545	0.131063909655854	0.4235979798713868		0.71151
ENSG00000123179	EBPL	GGE	46	0.2811411917523261	0.8973413132940697	0.3198757042280294	0.2418310346015311	0.0307320848385903	0.7057929565055076		0.79648
ENSG00000123191	ATP7B	GGE	425	0.0420840692841879	0.3216340076084211	0.3786362014538666	0.0007752014086227	9.710028398837827e-08	0.1841559438486626		0.97622
ENSG00000123200	ZC3H13	GGE	349	0.8018591617206741	0.419485152062229	0.8441133569842637	0.5890445438299927	0.0002696009565391	0.7409764913945186		0.32263
ENSG00000123213	NLN	GGE	154	0.7115047916293247	0.920357102461338	0.1392913055864982	2.331181925147339e-05	0.0582103861880922	0.1204282367176358		0.013438
ENSG00000123240	OPTN	GGE	127	0.5887818683724693	0.7565109603292688	0.8050818674659376	0.2932258526929555	0.0001635273435023	0.8961197488085065		0.79157
ENSG00000123243	ITIH5	GGE	215	0.4130252924385689	0.9321032678924824	0.9741801730097784	0.3659320397273358	3.951846167371018e-05	0.802413809093312		0.14954
ENSG00000123268	ATF1	GGE	55	0.7192580568459459	0.2788036658472435	0.7831351341080559	0.5872850498995184	0.3032742881684324	0.8130611903997222		0.46729
ENSG00000123297	TSFM	GGE	70	0.506932043770135	0.4731719940777932	0.3477847112205309	0.0184353649125072	0.0052425655199402	0.7440183971924387		0.55293
ENSG00000123307	NEUROD4	GGE	86	0.2079891437277972	0.496646557899515	0.4753997012128395	0.2112621386106249	0.0324491155165874	0.5262220032152515		0.65966
ENSG00000123329	ARHGAP9	GGE	209	0.8960519115968009	0.0076220330024843	0.5341052135093619	0.8508433104015454	4.7528438686606946e-08	0.0235446970692374	0.42579	0.13285
ENSG00000123338	NCKAP1L	GGE	240	0.3192116937596873	0.3708603462523937	0.1767887661403	1.9599923864776317e-05	0.8026282105026139	0.0388970810648149		0.096303
ENSG00000123342	MMP19	GGE	139	0.4069341076883217	0.2430698335575571	0.3397742461101649	0.0010639072722479	0.0121175952800092	0.441166172816914		0.69903
ENSG00000123349	PFDN5	GGE	31	0.9998302830293896	0.0337440119766936	0.0873350800480352	0.5630246733530264	0.0635543638326673	0.1593571700775361		0.37237
ENSG00000123352	SPATS2	GGE	115	0.3497757917234865	0.3309708491944183	0.9564171912456928	0.5319957305882989	0.0385241041039799	0.7543635131489688		0.74609
ENSG00000123353	ORMDL2	GGE	44	0.8807005092047995	0.961117698274264	0.1133845269063309	0.6120185526021289	0.1028629991356341	0.5546004263094111		0.49965
ENSG00000123358	NR4A1	GGE	143	0.2857811142844346	0.7700729789508509	0.7081288206210732	0.9767155692018068	0.0327821682143575	0.7612724669487198		0.96687
ENSG00000123360	PDE1B	GGE	85	0.3879325943427787	0.2609910015672513	0.0104532628184073	0.8147114181740817	0.2465967634061128	0.1059316109181856	0.59637	0.53473
ENSG00000123364	HOXC13	GGE	60	0.9992182583687416	0.8766434391888913	0.3916958277882219	0.670946600804434	0.1980609873094375	0.9140334914510938	0.82273	0.91056
ENSG00000123374	CDK2	GGE	42	0.0074376711612662	0.38409745968315	0.3353883055188996	0.8649399571720588	0.0219899406059387	0.0785888703007614	0.76227	0.67611
ENSG00000123384	LRP1	GGE	796	0.0949378068841256	0.2032080666656307	0.2109536359859396	0.4371711364614564	0.0004967222443314	0.0500144865680123		0.24303
ENSG00000123388	HOXC11	GGE	61	0.7512082498990547	0.2937569510397931	0.894468091990844	0.1376306026446463	0.5003057465369307	0.7699614136413018		0.36338
ENSG00000123395	ATG101	GGE	44	0.4665938726406119	0.8211568891215975	0.250983955059872	0.4711696900993628	0.4927964437481815	0.7568762292965296		0.75951
ENSG00000123405	NFE2	GGE	61	0.7543510979163561	0.1245841359086398	0.3475211468090423	0.8663356422557471	0.0755117268146045	0.2963786931341696		0.81602
ENSG00000123407	HOXC12	GGE	69	0.7400967887937988	0.3064017559142808	0.0823557625978222	0.3969685997539038	0.0006427527096458	0.4223728213705304	0.55356	0.60313
ENSG00000123411	IKZF4	GGE	109	0.4529204775364662	0.1935826198666377	0.3159703643963796	0.0042051250708524	0.1843409047524712	0.0937902863126822	0.70751	0.14768
ENSG00000123415	SMUG1	GGE	63	0.919950640275582	0.8516057555222337	0.9839573644954204	0.6213710892808272	0.0573554751615454	0.9928659253432166		0.26774
ENSG00000123427	EEF1AKMT3	GGE	59	0.9016347424771892	0.1656526152147127	0.7096103858437678	0.8695642561305186	0.0089923855634722	0.4680839414170765	0.19483	0.74168
ENSG00000123444	KBTBD4	GGE	105	0.8951872774749117	0.2596315005702324	0.8453106933005834	0.0008496671032102	0.2137216511237874	0.4984984858628503		0.077118
ENSG00000123453	SARDH	GGE	301	0.0212093616300709	0.4576583052040586	0.9707044651584872	0.0028156462258738	0.0001163088746133	0.2218780100334439		0.58818
ENSG00000123454	DBH	GGE	226	0.519657972399427	0.6241207143759097	0.3709640992540884	0.0994256982987148	0.0023287937348033	0.8280927435902954		0.81836
ENSG00000123472	ATPAF1	GGE	38	0.376505696147406	0.3984675446483187	0.0410815567134862	0.0486316418659509	0.9657097967781202	0.0327238188882086		0.033709
ENSG00000123473	STIL	GGE	282	0.0025724442554753	0.7919327440374108	0.1682412086866694	0.3725939303526704	0.0068383183503857	0.0297647357502215		0.66479
ENSG00000123485	HJURP	GGE	219	0.7735026093628885	0.4014234687777341	0.4746597009195484	0.0362612562741876	0.0002358596784091	0.8689481945465122		0.57357
ENSG00000123500	COL10A1	GGE	182	0.5497427482135728	0.6207031259988356	0.7817453607187359	0.3051799733702721	0.0007146867544594	0.9283193602187548		0.64799
ENSG00000123505	AMD1	GGE	45	0.5682253939724355	0.7139197604830119	0.6165624653847159	0.7074084915759069	0.0183100888324445	0.7318961697713022	0.57443	0.75705
ENSG00000123545	NDUFAF4	GGE	40	0.8295818458596332	0.4493486421874889	0.8550011446127761	0.9414725258179362	0.5146242957541748	0.950549788291438		0.49332
ENSG00000123552	USP45	GGE	154	0.8184858088656501	0.3565246016999802	0.623231212733209	0.0287674804140023	5.44299325587441e-05	0.8902536978236356		0.94983
ENSG00000123600	METTL8	GGE	81	0.4782002424644042	0.8371842029802065	0.026907579297735	0.7250126507078423	2.532308106462975e-07	0.0245142090127745		0.94326
ENSG00000123607	TTC21B	GGE	319	0.1606080656437307	0.0969262681245695	0.0915060686578667	0.0119552381566465	1.2985360397586714e-06	0.1125470573143456		0.53585
ENSG00000123609	NMI	GGE	61	0.7807327521654399	0.1673074989701801	0.6493800089027062	0.0213944444665368	0.0469671512635508	0.6613153430602037		0.70366
ENSG00000123610	TNFAIP6	GGE	55	0.7551581780118926	0.8440697821959209	0.8935201028533413	0.0737294643114981	0.0525763311190613	0.9927753913782428		0.38369
ENSG00000123612	ACVR1C	GGE	63	0.9192516248343752	0.9289916487659976	0.977079034477933	0.6007465808701093	0.1910494641198006	0.9998695398064398		0.93416
ENSG00000123636	BAZ2B	GGE	408	0.497319690711379	0.098153974217987	0.1561572450118847	0.2191142032833472	0.0092701092736765	0.1865208544255944		0.96245
ENSG00000123643	SLC36A1	GGE	127	0.3055226821808579	0.4174868066088394	0.9961014372693148	0.0309317300202453	0.0222954857473843	0.6728967080019577		0.17464
ENSG00000123684	LPGAT1	GGE	34	0.068497953033257	0.2483788775582847	0.0356338648852166		0.0003521599744819	0.0713724510557935	0.94696
ENSG00000123700	KCNJ2	GGE	51	0.2072457857566248	0.0354351751460378	0.2909910116172717	0.9967036814819598	0.0092677871102508	0.1847621127734714	0.091765	0.91711
ENSG00000123737	EXOSC9	GGE	83	0.0256206510772558	0.1929688827908348	0.598836523079266	0.0567320650176112	0.0015543830260633	0.1679394836978785		0.73373
ENSG00000123739	PLA2G12A	GGE	26	0.9328599088648526	0.5222155492324906	0.3618529468386549	0.840623689310217	0.1101884105947433	0.8181606483723596		0.90683
ENSG00000123810	B9D2	GGE	67	0.0002806429204739	0.8816124973292149	0.7853470305155746	0.0238768067572552	0.1234658673110611	0.005791333316277		0.78351
ENSG00000123815	COQ8B	GGE	176	0.7754172162462788	0.3401793389897849	0.2318136052065197	0.2144353901588226	0.0003560751867662	0.6004325079715249		0.78812
ENSG00000123836	PFKFB2	GGE	108	0.5696285551472158	0.7231368125355568	0.3400959314682701	0.0111990843300208	0.0093530130564448	0.7539330989400859	0.27651	0.32125
ENSG00000123838	C4BPA	GGE	87	0.8661773552642293	0.6947611768776367	0.7309400211914086	0.7467855821810198	0.0830730810238233	0.96639941199784		0.79856
ENSG00000123843	C4BPB	GGE	50	0.0444862252279578	0.1187685326362383	0.7962072357757375	0.0991927716468286	0.1489046870240292	0.0760916937453384		0.62641
ENSG00000123892	RAB38	GGE	66	0.8122093864111897	0.6057261711339255	0.8808187923977593	0.6658625554908285	0.1846916938426619	0.986937258876556		0.95715
ENSG00000123901	GPR83	GGE	136	0.4069705309866565	0.8245372088297119	0.1470722938678864	0.0097899253710115	0.1665430430393928	0.4043327515414081		0.17619
ENSG00000123908	AGO2	GGE	90	0.1632377312602693	0.6708072758609951	0.8542183139673021	0.8068999952469971	0.0843530819439088	0.5217921039047837	0.94097	0.74373
ENSG00000123933	MXD4	GGE	37	0.9381544707897758	0.1525335684813414	0.3551775539144258		1.877072262601337e-05	0.4692316808642204
ENSG00000123977	DAW1	GGE	77	0.642864829596318	0.1677467258613312	0.5970532549659544	0.2924871194446875	0.086984846220685	0.6917493214720043		0.79412
ENSG00000123983	ACSL3	GGE	132	0.51017638567313	0.6421978532820845	0.8679918357656757	0.200803042968154	0.0612849942028382	0.9418601066434696	0.94538	0.69111
ENSG00000123989	CHPF	GGE	181	0.5999435022939509	0.7927316731756084	0.0706835601449257	0.3800394543235673	0.0060511280383414	0.4023902037323877	0.88041	0.37852
ENSG00000123992	DNPEP	GGE	156	0.9105944028093576	0.1236165846936477	0.2428840556692319	0.0041601649561094	0.2255281048308971	0.2090611279158494		0.20177
ENSG00000123999	INHA	GGE	100	0.239368566443507	0.3900081654645696	0.797784256986066	0.7675664629019117	0.0085236728119753	0.6244238718836861		0.77041
ENSG00000124003	MOGAT1	GGE	86	0.9834942671285982	0.3983759809932919	0.0865940956147287	0.0952910280748327	0.0681585651188456	0.3983043636926996		0.97733
ENSG00000124006	OBSL1	GGE	561	0.0204417012591937	0.1496170269465938	0.8468336900830389	2.8683974959229272e-05	6.053478058260309e-08	0.0649933728305948	0.63328	0.14537
ENSG00000124019	FAM124B	GGE	121	0.3206892610824595	0.4389290799006377	0.3882257132907997	0.2127424966579888	0.0035126763735907	0.740836337804035		0.68958
ENSG00000124067	SLC12A4	GGE	271	0.3184049083873456	0.5104472416142669	0.907122750373862	0.045161945439096	0.0032227371043457	0.8540260148920906	0.53656	0.52339
ENSG00000124074	ENKD1	GGE	107	0.6633266605142352	0.9967143962983424	0.7052656087711939	0.3624765243147978	0.000276561166109	0.8999807735316365		0.99905
ENSG00000124089	MC3R	GGE	83	0.0816590014655086	0.6734793302811948	0.4120679608720156	0.00685965892859	0.2825080840017472	0.2535986885446687		0.40057
ENSG00000124092	CTCFL	GGE	181	0.0079807567209136	0.5975984299136503	0.0623393810562036	0.8763590950536071	3.734811008580353e-05	0.0195046606811969		0.46117
ENSG00000124102	PI3	GGE	33	0.2496586267733429	0.8541900084168791	0.3355353678085665	0.9202091437183076	0.0247098290104721	0.5783523198560914		0.95453
ENSG00000124103	FAM209A	GGE	54	0.8322945468195327	0.8891325804760086	0.8094551671058023	0.916347188200258	0.0024775156713907	0.7972058248804345		0.73084
ENSG00000124104	SNX21	GGE	136	0.7821162336817267	0.4444197796966102	0.7661761025925048	0.7636248282490844	0.7869489506269114	0.9747710508336191		0.85188
ENSG00000124107	SLPI	GGE	37	0.1192590687885952	0.0731602161713912	0.0541050080308228	0.3521695038360229	0.704604788452981	0.0516284618949062		0.90489
ENSG00000124116	WFDC3	GGE	66	0.84541603171038	0.2849670242391101	0.1001140650660885	0.3236714597039551	0.1863821527921304	0.3918289542738574		0.24231
ENSG00000124120	TTPAL	GGE	69	0.1129409870053153	0.5058477945036859	0.5459294730643027	0.0489636324633736	0.1472873805010567	0.4289504881642667		0.93016
ENSG00000124126	PREX1	GGE	281	0.9858188935060253	0.4891265546941491	0.1202489097199175	0.670811904165324	0.0620661244865403	0.4931284152017782	0.83567	0.72744
ENSG00000124134	KCNS1	GGE	104	0.7732347581205893	0.2804990632753892	0.4443237927482126	0.0565953623940904	0.022218660073818	0.706244374352007		0.65082
ENSG00000124140	SLC12A5	GGE	147	0.1568377578160491	0.3098953016395239	0.0119637682460306	0.8761676363460638	0.0815759941389429	0.0229425167366046	0.030908	0.57772
ENSG00000124145	SDC4	GGE	39	0.3012659410801955	0.5728554693460495	0.9530345973828364	0.003268784468687	0.3468609954114758	0.0446227402706083		0.027584
ENSG00000124151	NCOA3	GGE	302	0.9733239282151064	0.5398744497225432	0.0078732180215772	0.6278755339783211	0.0204285552729037	0.096031030850013		0.60647
ENSG00000124155	PIGT	GGE	171	0.2714047172679588	0.6700427949629477	0.0325276257814246	0.0045275908173619	0.0397721871829689	0.1585680991523977		0.79586
ENSG00000124157	SEMG2	GGE	163	0.3183833836631353	0.3979660288116824	0.3039616674825157	1.9760125674494327e-05	0.0048277816134936	0.187253160229414		0.37017
ENSG00000124159	MATN4	GGE	170	0.6928471929235276	0.4599675166589371	0.8132593250547671	0.0030924981964893	0.1480675967644236	0.5841826418556831		0.18265
ENSG00000124160	NCOA5	GGE	155	0.9848841101254282	0.6499066135397249	0.7841158511802726	0.7217588339429606	0.0977105029818909	0.9798866416059872		0.78141
ENSG00000124164	VAPB	GGE	40	0.9185550218574352	0.5990100315149912	0.0355260934371235		2.467888298008963e-06	0.2021754571201872
ENSG00000124171	PARD6B	GGE	57	0.2049410744957664	0.3455141434331094	0.4897615963801516	0.5647230217636079	0.0619400142215618	0.5402027315386412
ENSG00000124177	CHD6	GGE	480	0.3156714523042092	0.5132245460838514	0.0220198394277863	0.0007826910121816	0.7003125251332565	0.0179539942246192	0.033976	0.058955
ENSG00000124181	PLCG1	GGE	265	0.5287382333653382	0.6895007595484638	0.2272232652706877	0.1155695440810609	0.0006102851996651	0.7118267385366409	0.17848	0.82041
ENSG00000124191	TOX2	GGE	137	0.2294419610912281	0.0036878520410092	0.6465553324938839	0.8099892114297855	0.0183188756980143	0.0400068985524471		0.82212
ENSG00000124193	SRSF6	GGE	81	0.6780246851740055	0.6743479104814051	0.0443204566064888	0.1746051615518115	0.5524499758295875	0.3315000173546343	0.012714	0.15712
ENSG00000124194	GDAP1L1	GGE	83	0.3324869190372884	0.4366709629193437	0.6210204226266487	0.5812681229842804	0.0618349955883411	0.5064467855444053		0.59798
ENSG00000124196	GTSF1L	GGE	44	0.6282026905257484	0.2141577032090731	0.2856864919336465	0.3904747220813858	0.1458121316280177	0.4147163185777144		0.96895
ENSG00000124198	ARFGEF2	GGE	339	0.7197461066593267	0.7194242755217635	0.5326048123234401	0.0005930392639699	0.3888641378146084	0.2873925075405103		0.038197
ENSG00000124201	ZNFX1	GGE	385	0.0021513006426517	0.7709465515573946	0.788624312659948	0.0724626982286431	0.0023178035869593	0.0380303919910141		0.83093
ENSG00000124203	ZNF831	GGE	421	0.012041092434502	0.1715270023793578	0.2558909954037279	0.3685065810011244	8.992610149862166e-10	0.0138562543066038		0.081349
ENSG00000124205	EDN3	GGE	75	0.8188849717092821	0.3191589880135776	0.8193258696505632	0.0625726696503455	0.2090337548148844	0.7225232881512461		0.5877
ENSG00000124207	CSE1L	GGE	115	0.289701669281916	0.1355618117139667	0.0585528681264917	0.8854086690620977	0.2855917290012196	0.2058132713667647		0.85016
ENSG00000124209	RAB22A	GGE	36	0.8984294920699728	0.8193101339989122	0.5878921799988208		8.386182289054617e-06	0.94838891678571	0.040018
ENSG00000124212	PTGIS	GGE	163	0.7633319024413521	0.3308945005927827	0.5877909966184398	0.1217935886547019	0.0001727285507813	0.7802982036820184		0.19852
ENSG00000124214	STAU1	GGE	106	0.631337691858177	0.3816336942231025	0.6012178931308678	0.8255278624533036	0.0460665042700729	0.8309824549382171		0.91417
ENSG00000124215	CDH26	GGE	246	0.8235322466918327	0.3168554392172069	0.1425494872007491	0.1070578399154911	5.5300088808366655e-05	0.5722580818079597		0.63031
ENSG00000124216	SNAI1	GGE	48	0.4648502583721088	0.8986663456089119	0.8163348671653632	0.0263997944714041	0.9340172242176324	0.5346226139218742		0.030847
ENSG00000124217	MOCS3	GGE	117	0.1504192501148727	0.6641387300364454	0.5767729780942195	0.0080450534500449	0.0096881922692435	0.6208022368527375		0.057964
ENSG00000124222	STX16	GGE	97	0.2820754287850322	0.8779979133992338	0.5420517343704128	0.6773168092604597	0.0101531328560943	0.4962049372327475		0.73153
ENSG00000124225	PMEPA1	GGE	54	0.7190147138156434	0.7580407959427539	0.4923490834567237	0.018950867841859	0.7053749295983216	0.387388060667294		0.059208
ENSG00000124226	RNF114	GGE	39	0.8302924590038954	0.7269137259413142	0.1204113434518588	0.6705766648922263	0.5062815136355588	0.6034178389074552		0.49346
ENSG00000124227	ANKRD60	GGE	98	0.2628614174066419	0.9981851876177968	0.1444714275604154	0.2586294575410117	0.0001363174120454	0.3621540208534055		0.61384
ENSG00000124232	RBPJL	GGE	143	0.9607918762337966	0.3555282355105156	0.6658555641788915	0.0051777942444272	0.0088060546906945	0.8023611674489899		0.33318
ENSG00000124233	SEMG1	GGE	141	0.8238779206169048	0.2087972214376116	0.9709762284818312	0.0026146299452211	0.0058451857630153	0.5877110028107901		0.04143
ENSG00000124237	C20orf85	GGE	59	0.5237160888483842	0.5878147561612497	0.7374214926266692	0.3551008582076823	0.0019996161596496	0.8529831968325134		0.92068
ENSG00000124243	BCAS4	GGE	40	0.6690962160427674	0.4125317814620368	0.04466060406919	0.0012175938022032	0.2281009206806037	0.0193759220903096		0.13905
ENSG00000124249	KCNK15	GGE	47	0.7739072208617886	0.4009531149263799	1.1135015553596017e-05	0.0069049184246565	1.5190319808760315e-05	0.7055545635706024
ENSG00000124251	TP53TG5	GGE	95	0.9370991239641124	0.2443889301025752	0.3530311094231441	0.2170538900326994	0.0742684278992433	0.627356049712547		0.35426
ENSG00000124253	PCK1	GGE	184	0.7924712582522397	0.4325266486081101	0.7796477516493737	0.4569094111535083	1.8568768986446025e-05	0.6572683445950904		0.69209
ENSG00000124256	ZBP1	GGE	136	0.8414211061313266	0.2876356839454206	0.8832703319073938	0.002263841735261	0.0097790305321098	0.6950753039329682		0.087588
ENSG00000124257	NEURL2	GGE	62	0.5768977869452233	0.7330220329041215	0.2327553184058868	0.4927792440838638	0.0066007288929742	0.763337514614116	0.21145	0.76261
ENSG00000124275	MTRR	GGE	202	0.7873177494815679	0.0823051814914859	0.9327339541904788	0.0118356929152677	0.0003513763618247	0.5274403741565001		0.91416
ENSG00000124279	FASTKD3	GGE	130	0.3657137963977904	0.4842641769219846	0.2670924986995301	0.1180710818927823	4.020776980443821e-06	0.4510034988871234		0.96125
ENSG00000124299	PEPD	GGE	165	0.6389347335166481	0.4884888357572678	0.6544671117896419	0.1100545093189135	0.0197671514567269	0.9239118889304512		0.62046
ENSG00000124302	CHST8	GGE	106	0.631486059879461	0.3980430883559385	0.8625062157628702	0.7862660161313906	0.0059975484768996	0.7728122101227373	0.44175	0.41114
ENSG00000124356	STAMBP	GGE	109	0.7738565088231892	0.3665971836634853	0.9546009892283872	0.123585546784245	0.0098048606631275	0.924202113949254		0.81345
ENSG00000124357	NAGK	GGE	107	0.9550197962286344	0.7728956524036212	0.2547237528472886	0.4348103425174389	0.0129924800852164	0.76911226894149		0.39717
ENSG00000124370	MCEE	GGE	41	0.8926658613893281	0.7383855060965168	0.9823432824359302	0.2084793149631297	0.1245192314086334	0.9926763622538654		0.67615
ENSG00000124374	PAIP2B	GGE	25	0.8199565722456437	0.0019381618974767	0.6077219456596785	0.20149415318066	0.2708735816716968	0.0331830735789115		0.4724
ENSG00000124380	SNRNP27	GGE	31	0.8755335974259351	0.892304931439873	0.6275260179819604	0.0064769838022835	0.7330420646990428	0.634564025462806	0.086432	0.28957
ENSG00000124383	MPHOSPH10	GGE	115	0.7894086419475044	0.3490867590399735	0.4151849733932343	0.0262208692086178	0.7268323798426526	0.4401772171386244		0.20711
ENSG00000124391	IL17C	GGE	84	0.6686985602005835	0.1175343319475036	0.6153492503426563	0.3327425177006327	0.1601016709195166	0.2515604345666304		0.57347
ENSG00000124406	ATP8A1	GGE	187	0.8592005830646179	0.3530608510007105	0.7339084338378515	0.0782658998561415	0.0005985003249513	0.918490199173022		0.75296
ENSG00000124422	USP22	GGE	53	0.8365316818224736	0.5634280341967964	0.2686712206526854	0.7712584527853608	0.0644445919283846	0.7305578823354628	0.15348	0.85526
ENSG00000124440	HIF3A	GGE	170	0.0269065052732069	0.9964826725750882	0.1620413191393549	0.0548265143994306	0.0074696732044837	0.1739410258959021		0.30564
ENSG00000124444	ZNF576	GGE	31	0.782068526828005	0.2116491950327772	0.9277449571599432	0.56270441353358	0.185973153465675	0.7824427921767203		0.57899
ENSG00000124449	IRGC	GGE	123	0.215245411632581	0.8718257551061515	0.8355313196553096	0.1928284710211971	0.0433597412272211	0.7974289897500053		0.55054
ENSG00000124459	ZNF45	GGE	161	0.9990755405568772	0.9562234101254812	0.8026251022039079	0.0007141390782872	0.0367967838805955	0.7734496288811725		0.43775
ENSG00000124466	LYPD3	GGE	95	0.4012863550623884	0.1300353820366259	0.6968187810277988	0.5960639805509433	0.001979893785537	0.3948062519792059		0.57346
ENSG00000124467	PSG8	GGE	231	0.0248172295523711	0.4605280441534798	0.0828692508289586	4.43828064077748e-07	0.0560729369742831	0.0064697401713752		0.19296
ENSG00000124469	CEACAM8	GGE	89	0.2713748280112943	0.6062554681120225	0.4912998373754814	0.0672233122233931	0.0079680076564314	0.6747898203363533		0.91202
ENSG00000124490	CRISP2	GGE	60	0.1021431118819071	0.1407857195139756	0.675779935382219	0.0015948377061799	0.0974427398754447	0.0840859585338039		0.031158
ENSG00000124491	F13A1	GGE	184	0.1950449274766872	0.742649380567169	0.1578934609044412	0.1189424546895284	0.0013354491887049	0.3974766242037992		0.34639
ENSG00000124493	GRM4	GGE	205	0.0789447125403065	0.5783741847940246	0.1141099186652187	0.6916844415594673	0.0107531816042013	0.2824833243686226	0.64331	0.73977
ENSG00000124496	TRERF1	GGE	257	0.7948651527164503	0.7615943394911477	0.2748474407954339	0.0015135130480392	0.6929427485757773	0.2555733728578264		0.14156
ENSG00000124507	PACSIN1	GGE	74	0.3545049002541524	0.4023122000991959	0.8840145588696466	0.5145421335156266	0.0438939083299054	0.7513589570031106	0.96812	0.95819
ENSG00000124508	BTN2A2	GGE	142	0.1040411589604911	0.7827616387305005	0.5878305093040488	0.2238240697722464	8.860121176972674e-05	0.4408950891083033		0.21146
ENSG00000124523	SIRT5	GGE	101	0.884783692351014	0.8783400519309278	0.5771842167906935	0.0070557863365651	0.061072411804659	0.876292100127862		0.38492
ENSG00000124532	MRS2	GGE	55	0.2658582232769543	0.2161423419217828	0.5637904287485489	0.025737275576962	0.0178059404962599	0.445966499022539		0.06478
ENSG00000124535	WRNIP1	GGE	159	0.7373075050355864	0.7251525533521641	0.9470030448443688	0.1285409949700759	0.0031103112299222	0.9930548814091972		0.77396
ENSG00000124541	RRP36	GGE	70	0.8324211228247799	0.4026278387409068	0.6075457590100686	0.78740054817876	0.0053085547042253	0.7911149484658102		0.87284
ENSG00000124557	BTN1A1	GGE	135	0.5500791774084637	0.3129858683028669	0.8539071312741537	0.0001606956861607	0.0232695244613048	0.4586474155975027		0.24324
ENSG00000124564	SLC17A3	GGE	133	0.7043110604345968	0.9280554296137854	0.2167850625427762	0.4320099318545688	0.0008273819648756	0.6296875076076283		0.22022
ENSG00000124568	SLC17A1	GGE	93	0.5650262419630054	0.6712154959322949	0.0691828015444044	0.000462517756158	0.0536574463845909	0.2011493743917321		0.05214
ENSG00000124570	SERPINB6	GGE	97	0.7593920068469353	0.5129533956123793	0.3173290400341096	0.5115919125106558	0.0103701731512708	0.8201291885026324		0.80151
ENSG00000124571	XPO5	GGE	190	0.1623914723269278	0.6216850772255222	0.6955190505204462	0.0155898707464476	0.5298568504319208	0.3561320446762883	0.18044	0.045122
ENSG00000124574	ABCC10	GGE	410	0.4767257053074119	0.1324511710891558	0.0246123044831344	0.0267043542067472	1.2714233187663288e-08	0.1005550504071046		0.39732
ENSG00000124587	PEX6	GGE	209	0.7951021391376426	0.351396414646081	0.7648447827779209	0.0089973759638558	0.0005233283760378	0.873194627933728	0.64103	0.98853
ENSG00000124588	NQO2	GGE	67	0.269213925785456	0.4013118556861893	0.9493477090438012	0.0140079328715919	0.2612510086841817	0.5337582664886908		0.35616
ENSG00000124602	UNC5CL	GGE	154	0.9215717609327302	0.8521419743968518	0.7279360411334556	0.0555179047982629	0.0010487041551983	0.9958203577777808		0.97592
ENSG00000124608	AARS2	GGE	303	0.4570265043035277	0.1971713256015413	0.8511809105959706	0.0013968719775577	1.9078593233342884e-05	0.6014512276471825		0.87156
ENSG00000124613	ZNF391	GGE	87	0.8412107521271862	0.775180099889788	0.9534294624094072	0.0025982429791177	0.0655239238748319	0.8656814324426592		0.74366
ENSG00000124615	MOCS1	GGE	95	0.6727429426676497	0.6510804678719231	0.9144675090855768	0.9788537783374004	0.0088006130016938	0.8279789657023618		0.47882
ENSG00000124641	MED20	GGE	54	0.2898282443536359	0.7783365298053386	0.1081662609648664	0.6706159894032719	0.2158164930888585	0.3189032173156372		0.89368
ENSG00000124657	OR2B6	GGE	74	0.7208195939076201	0.8916739126460459	0.0335744800382953	0.8421384971432797	0.1331486715820782	0.2966830699608977
ENSG00000124659	TBCC	GGE	92	0.3226156894178583	0.0724722112739161	0.4312417237695467	0.1754510099303607	0.0062522719986673	0.3385413215269783		0.7845
ENSG00000124664	SPDEF	GGE	87	0.8286879350983825	0.8191486180167726	0.7534841673156052	0.8069912666727534	0.1011624347107256	0.9485385323462828		0.80639
ENSG00000124678	TCP11	GGE	108	0.6725295983783357	0.9516089599561453	0.8825302966003895	0.830610871663566	0.0003067334528074	0.7995630876210875		0.50083
ENSG00000124688	MAD2L1BP	GGE	62	0.5615311913765868	0.0017437538772197	0.1963214276057103	0.6955177650737739	0.008996411972426	0.0134758907681811		0.36252
ENSG00000124701	APOBEC2	GGE	69	0.5542061099075162	0.8372864904187428	0.7961527423678038	0.0882892531831666	0.1027027106993041	0.9475248434769072		0.26389
ENSG00000124702	KLHDC3	GGE	49	0.3937156994771804	0.708024247888881	0.6101539243408393	0.6681724815593424	0.0906595453447292	0.8695772203119094	0.23838	0.88829
ENSG00000124713	GNMT	GGE	77	0.7452588372897102	0.0812828324550058	0.52251377247413	0.7263057909331279	0.0275903713252488	0.3916050709736332	0.7939	0.99974
ENSG00000124721	DNAH8	GGE	868	0.3001169550147273	0.3155955803416524	0.4679261988706671	0.0002028119847924	6.98817706084876e-16	0.5665007716142618		0.64343
ENSG00000124731	TREM1	GGE	67	0.9192808405356524	0.6497082923225059	0.1037933487564249	0.0634789042121256	0.2204537574590666	0.5113457868176554		0.18167
ENSG00000124733	MEA1	GGE	53	0.014187912048609	0.2046387324815171	0.3577781126371638	0.9495679371891356	0.0238722107053138	0.056531613939614		0.31145
ENSG00000124743	KLHL31	GGE	141	0.5114321476937485	0.2991068000776114	0.3405891621719058	0.0003634181120166	0.6720886496874281	0.1699478913491235	0.46539	0.014138
ENSG00000124749	COL21A1	GGE	192	0.2358836621709763	0.9132403829866842	0.5487123503884983	0.2876170165922521	4.354295849104908e-06	0.4810616013813151		0.98333
ENSG00000124762	CDKN1A	GGE	60	0.687191701683502	0.5582138660204538	0.8093802922462501	0.675793936461816	0.0714761349553859	0.9486453235673692		0.8145
ENSG00000124766	SOX4	GGE	36	0.3909015020865212	0.9398543257623894	0.4779076818506352		6.358201152016765e-05	0.8230305927625153	0.056024
ENSG00000124772	CPNE5	GGE	115	0.0149630419462715	0.5196746343476495	0.081405945005496	0.0060266019884654	0.3426499845343639	0.0073987440909546	0.18788	0.16274
ENSG00000124780	KCNK17	GGE	79	0.0331113601866042	0.950032019939647	0.2845581212673355	0.0500680430239198	0.0182682975150636	0.2292588496590062		0.41867
ENSG00000124782	RREB1	GGE	528	0.9540730744183012	0.6249029732332791	0.168770743153991	0.1604549725537772	0.059743062040176	0.6233009825290252		0.58485
ENSG00000124783	SSR1	GGE	52	0.3001802585303383	0.2677655093571208	0.049556325757038	0.954620261166504	0.0842466869431528	0.1054959241916843		0.96299
ENSG00000124784	RIOK1	GGE	122	0.255750817494295	0.1902308730300631	0.9773673147135868	0.485200017803559	0.002437558119725	0.5216691991813178		0.67723
ENSG00000124786	SLC35B3	GGE	54	0.851071710144705	0.875002895723022	0.2380815512301102	0.0332286451488474	0.0144932478923655	0.7729464878376155		0.45972
ENSG00000124787	RPP40	GGE	78	0.240377061376852	0.1340792236771713	0.8600775511830889	0.144025966334209	0.1418694938160336	0.3656052999222436		0.3778
ENSG00000124788	ATXN1	GGE	188	0.6216845994734216	0.9388497022636506	0.8642309661625283	0.0639651247323679	0.8926647120228177	0.8266235935050957		0.19603
ENSG00000124789	NUP153	GGE	311	0.8255895147142778	0.5604795506495182	0.2455473855196123	0.0606307232587002	0.8012423492663521	0.5797681304559816		0.19022
ENSG00000124795	DEK	GGE	61	0.3381473473882832	0.7136037390632424	0.3093291138757234	0.7832979412870985	0.1018166718801822	0.6738361148352509		0.85145
ENSG00000124812	CRISP1	GGE	88	0.7913894094869931	0.8243034921420092	0.8322481855447765	0.8950621161858285	1.4783997237351035e-05	0.5079909943099095		0.14317
ENSG00000124813	RUNX2	GGE	93	0.6757579928753649	0.952254561383966	0.7281034688491878	0.4289920135404736	0.0120012435474425	0.6818101853487106		0.85061
ENSG00000124818	OPN5	GGE	58	0.3016597023752904	0.1386205423924323	0.5902134179046092	0.7557270782533818	0.1583878467736058	0.3212508213138842		0.97028
ENSG00000124827	GCM2	GGE	107	0.390216923905443	0.3154353564099205	0.8223737929678281	0.1763418378887393	0.0884047946763468	0.7734644277446179		0.31948
ENSG00000124831	LRRFIP1	GGE	200	0.5607710261630576	0.7344926138415696	0.4927982071303682	0.3446928060116412	0.864028797390701	0.1346726925283192		0.037542
ENSG00000124839	RAB17	GGE	65	0.7526615206399241	0.913167931704216	0.9127271705361186	0.853576765615333	0.0030503701104739	0.7803434424913913		0.48543
ENSG00000124875	CXCL6	GGE	35	0.9956625442175456	0.3631438424866771	0.5810976201653892	0.5758755293520375	0.1118551794315469	0.9245748949722702		0.8686
ENSG00000124882	EREG	GGE	53	0.9229868572184968	0.868370529652922	0.5804034224442336	0.0589417746403917	0.8924003176567827	0.6928850969263802		0.21872
ENSG00000124920	MYRF	GGE	192	0.7560349280295318	0.294133859384759	0.2157861518231587		5.973315486534418e-25	0.4687598795194592	0.76334
ENSG00000124935	SCGB1D2	GGE	30	0.0241970414365056	0.1505009006186369	0.2107683966910439		0.0516979785353792	0.0675855373617553
ENSG00000124942	AHNAK	GGE	1498	0.8674481751787687	0.5540463044692495	0.9637966078742354	0.0008443233078969	1.678130027271304e-06	0.9476245657076252		0.50584
ENSG00000125037	EMC3	GGE	40	0.8871105879665382	0.744570747670207	0.9448390998917268	0.0083375195453189	0.6645477570021521	0.3643065180051526	0.81813	0.45481
ENSG00000125046	SSUH2	GGE	114	0.6541940843678191	0.7933183462261103	0.4943435057274017	0.0673994710473104	0.0509180011580813	0.9148462476370204		0.90117
ENSG00000125084	WNT1	GGE	70	0.0823263968956811	0.2778040026611479	0.1287574196579275	0.0375390400821105	0.7339435868870443	0.0524371391149932		0.67932
ENSG00000125089	SH3TC1	GGE	463	0.1142045171900432	0.019414973591324	0.0543072390120103	0.0129350389420183	2.280683299518129e-08	0.0267836564645498		0.4257
ENSG00000125107	CNOT1	GGE	235	0.7669082887900294	0.1026993210820186	0.1393111063798671		2.79752979376818e-16	0.1780928653211204	0.734
ENSG00000125124	BBS2	GGE	194	0.0050839451850553	0.1226848772677542	0.7172837355344893	0.0872205620422	6.929292681245244e-05	0.0366537939019573		0.4587
ENSG00000125166	GOT2	GGE	93	0.5649150418101043	0.9990213889324008	0.6560806821177184	0.0092323031553253	0.3094594285444051	0.2752114451919129		0.046171
ENSG00000125170	DOK4	GGE	84	0.7830504905564082	0.8778328835414226	0.8749719202630611	0.3750294369410906	0.0048109541500617	0.9703993708622866		0.94538
ENSG00000125207	PIWIL1	GGE	129	0.3650047132474554	0.4529730376574977	0.8556594450376647	0.0025108627832159	0.2367503287146326	0.3648101627324583	0.31801	0.27815
ENSG00000125245	GPR18	GGE	74	0.7786782563975023	0.2710932672081506	0.628787193750479	0.2599313476622534	0.0295983870154318	0.7688126801369859		0.96128
ENSG00000125246	CLYBL	GGE	72	0.69129199223637	0.8514346139268666	0.0107328708194623	0.0693902714792145	0.5810138795731326	0.1317563767578126		0.93328
ENSG00000125247	TMTC4	GGE	194	0.9294443106344497	0.56763148536719	0.7854857789625477	0.0674161419766043	0.0226288088382136	0.9798227724716216		0.4572
ENSG00000125255	SLC10A2	GGE	130	0.9680790851338026	0.4555265728731513	0.131057653674865	0.589750184871551	0.004566133684905	0.4168672768150057		0.73585
ENSG00000125257	ABCC4	GGE	287	0.270929507768694	0.8406238287567492	0.1925555996090253	0.1237100783425886	1.318012397865872e-05	0.557169885966661		0.74834
ENSG00000125266	EFNB2	GGE	62	0.3692286236947409	0.0280594599560101	0.5445010744418011		0.0001417648226477	0.0943468739253713
ENSG00000125304	TM9SF2	GGE	61	0.1807482415444491	0.915122165684486	0.954770876295654		3.030100420904222e-07	0.5960817752519341	0.24178
ENSG00000125337	KIF25	GGE	109	0.5982545236982912	0.7992964579640963	0.2662985722741125	0.3749506589643119	1.5081170474595188e-05	0.3053875618809954		0.96404
ENSG00000125347	IRF1	GGE	47	0.5207649959909253	0.1451959570018896	0.5172314640779141	0.9345525004436414	0.0389452590018437	0.5684260469382203	0.75063	0.98864
ENSG00000125378	BMP4	GGE	90	0.5354651265582534	0.9974438000385032	0.3191889523211035	0.8132111958761299	0.2423639610223452	0.8573690839405913		0.54441
ENSG00000125384	PTGER2	GGE	88	0.6492487410616791	0.5904319808505656	0.4180154671256333	0.9436859154575864	1.2683203143271715e-05	0.4201836041299264	0.3319	0.16936
ENSG00000125386	FAM193A	GGE	301	0.9685546072380804	0.6174176098691593	0.234857773808332	0.7419503255028737	0.1290123408164925	0.741499933251926	0.16684	0.92865
ENSG00000125388	GRK4	GGE	131	0.5015971458394689	0.4180606008223105	0.3550507577482095	0.0112939836072167	0.0087481273413927	0.7296412223527504		0.89448
ENSG00000125398	SOX9	GGE	74	0.2494659727064452	0.1756304204505582	0.3451610523807782		0.0001452413868529	0.2779260225656563	0.68479
ENSG00000125409	TEKT3	GGE	151	0.3734736412339514	0.3231651609758813	0.1398163658483329	0.123698451829348	0.0022128006416866	0.3776251494475413		0.58291
ENSG00000125414	MYH2	GGE	424	0.137331014883641	0.2837432833930048	0.0816582955691716	0.0012270980667974	0.0012219967700127	0.1053646477963887	0.95808	0.78895
ENSG00000125430	HS3ST3B1	GGE	73	0.3672033100004398	0.0956740180375463	0.2774377924609115	0.1768273928636409	0.0539215246440823	0.2917822472383952		0.58959
ENSG00000125434	SLC25A35	GGE	89	0.5090162006588966	0.1327358224936702	0.0600924233223038	0.5794888602910688	0.0008146436161735	0.2218063306038869		0.93572
ENSG00000125445	MRPS7	GGE	62	0.198296776857888	0.5056995359811646	0.1702071219592688	0.0284783632538197	0.3456977580241397	0.3590675707694545		0.95249
ENSG00000125447	GGA3	GGE	226	0.4857316946582591	0.0411104645131599	0.6240620115413404	0.0810944723457473	0.0034256188449574	0.2043416107417683		0.53834
ENSG00000125449	ARMC7	GGE	73	0.976032466180486	0.8830729946008435	0.7042503545257366	0.2326120713231915	0.0371349140741333	0.996996510905908		0.87843
ENSG00000125450	NUP85	GGE	135	0.8449144373469193	0.0381198393147198	0.3667021897525165	0.0072913506586937	0.3418283345124875	0.1526424861463415		0.1722
ENSG00000125454	SLC25A19	GGE	80	0.6626067041203307	0.0164683018063715	0.2790153239124823	0.7897159197088249	0.0849740549482409	0.1692240300775601		0.90936
ENSG00000125457	MIF4GD	GGE	91	0.2178021299574661	0.7888960143059143	0.4500801597641471	0.1354970068859453	0.0001580700895087	0.6269935350532985		0.60059
ENSG00000125458	NT5C	GGE	47	0.6281924310496764	0.0989456438595608	0.1289758459215784	0.0723567057552933	0.2071008139685973	0.3877672157508381		0.40983
ENSG00000125459	MSTO1	GGE	84	0.5684040769369187	0.5201295588423285	0.9729365122941236	0.0050399227979171	0.5559714186904352	0.3935396977213962	0.89006	0.58346
ENSG00000125482	TTF1	GGE	213	0.9065634445574272	0.9977946580593472	0.1548076854576041	0.4797972444995612	5.271223886097537e-07	0.3545607509052261		0.047037
ENSG00000125484	GTF3C4	GGE	103	0.6437364455371563	0.2170090552505491	0.8412985825782329	0.5880032898005474	0.0270621851052476	0.6986725463218224	0.58303	0.83654
ENSG00000125492	BARHL1	GGE	62	0.5279842135740735	0.3793847085027709	0.5225811118913921	0.0653247154333455	0.9626243301525574	0.517564349548997	0.66197	0.11302
ENSG00000125503	PPP1R12C	GGE	180	0.8586246043710497	0.8962002284582745	0.3124105026200461	0.0212161742094811	0.7089883787907507	0.5524871642003724		0.23641
ENSG00000125505	MBOAT7	GGE	151	0.5324648241761974	0.0719436751687646	0.1661628170813686	0.1929377829730466	0.0089412275623018	0.1923264251245919		0.5406
ENSG00000125508	SRMS	GGE	164	0.1607526259075651	0.6507143338550823	0.5386551358351594	0.0012122366747137	0.0874117496334286	0.3001163668342084		0.39507
ENSG00000125510	OPRL1	GGE	103	0.0128511344716256	0.3167924780210932	0.5244788023408296	0.0005900762081239	0.5617198493564904	0.0112929057755244		0.044917
ENSG00000125520	SLC2A4RG	GGE	98	0.630995492593593	0.5658211599429035	0.1195583947158101	0.4784327008364288	0.0096292258861465	0.5228401721545605		0.22179
ENSG00000125522	NPBWR2	GGE	119	0.4524890272544815	0.0536583650853717	0.7192244258576599	0.3218616894395151	0.0053723949375724	0.3583589914836511
ENSG00000125531	FNDC11	GGE	124	0.6488404822539979	0.0833465503485583	0.8551108866212699	0.0130227980987975	0.0094324027777562	0.4751705014365446		0.61306
ENSG00000125534	PPDPF	GGE	44	0.7420002670564516	0.952725009162608	0.0211647525500009	0.9412749083742068	0.0870202900941921	0.158597208252269
ENSG00000125538	IL1B	GGE	53	0.8620907503546213	0.5707763100563257	0.4283135917334529	0.9542274622282094	0.0201633553770939	0.7174578689785376		0.89449
ENSG00000125571	IL37	GGE	48	0.0079810878558332	0.6785331836463849	0.7747716229298675	0.990511370559089	0.0383136450646941	0.0881058564640842		0.29092
ENSG00000125611	CHCHD5	GGE	36	0.9454165580399976	0.2601159200086604	0.8422464617290413	0.577323545186825	0.0877718201961717	0.8048186337262475		0.92859
ENSG00000125618	PAX8	GGE	106	0.2258474456276524	0.0546522317207813	0.6383069574161065	0.0482447689182735	0.3229859003707983	0.1621320480688415	0.25183	0.46853
ENSG00000125629	INSIG2	GGE	30	0.0790435614081288	0.0371377884242788	0.5032215119806017	0.1036551464178392	0.2935624879715928	0.0773091817027097	0.88003	0.33623
ENSG00000125630	POLR1B	GGE	202	0.5466283610077662	0.1875793024708565	0.6967160911332586	0.093452523519295	0.0015467016035488	0.6464024750553254	0.34103	0.17495
ENSG00000125633	CCDC93	GGE	118	0.2972489010269954	0.8904230733171143	0.7206301112407859	0.7035806125460744	0.0129965080406674	0.7552281911071502		0.70564
ENSG00000125637	PSD4	GGE	254	0.4416473159450823	0.4185841904471979	0.9240718361553408	3.730068285472371e-06	0.9928759898316364	0.02783527409888	0.33944	0.035695
ENSG00000125648	SLC25A23	GGE	129	0.5870191423355949	0.3984279282151065	0.6934399454709128	0.0643589089398352	0.0746682816249596	0.8203513290747669		0.46577
ENSG00000125650	PSPN	GGE	41	0.903323165784314	0.156097675416438	0.0999373448032514	0.8286541580631844	0.5845754752087182	0.4478997827429652		0.81599
ENSG00000125651	GTF2F1	GGE	156	0.7785042950943479	0.7850488691334416	0.8900043625962182	0.0377090006932366	0.0042488284850724	0.9932309834064492		0.50198
ENSG00000125652	ALKBH7	GGE	67	0.0653395638183164	0.6609864942592152	0.2078009801026716	0.0841707218137421	0.0414918904236307	0.2911681595233281		0.27036
ENSG00000125656	CLPP	GGE	52	0.9002545883539032	0.1328925106951176	0.2154617495386431		2.3541518882664696e-06	0.3327880411354408	0.53928
ENSG00000125657	TNFSF9	GGE	63	0.7309514853312749	0.5134742207291563	0.1267113476674877	0.5937777916593702	0.0798016248041832	0.6222204979653496	0.67912
ENSG00000125686	MED1	GGE	305	0.1073959746517733	0.6522471602696756	0.0474241228333044	0.6526447072589423	0.0519303906640813	0.096424027106366		0.88696
ENSG00000125703	ATG4C	GGE	90	0.4432529732030681	0.7295326963080269	0.8867313244476621	0.0013635673839279	0.5293213898835375	0.3954564272839645		0.26008
ENSG00000125726	CD70	GGE	30	0.7190988363339945	0.084791293465005	0.2599172579027068	0.6899176455588277	0.1514182557770989	0.420305278351958		0.7795
ENSG00000125730	C3	GGE	318	0.0409749464808135	0.7762655991930172	0.4557158040822725	0.6502893003212389	4.984515917207481e-06	0.2100034575579578		0.24195
ENSG00000125731	SH2D3A	GGE	166	0.6922095023550385	0.2586059554062115	0.5207160148789785	0.0114208398214228	0.0082253736965472	0.7281223424845908	0.98248	0.98151
ENSG00000125733	TRIP10	GGE	154	0.1172526942226677	0.4302386514701407	0.7041644833183243	0.300241726520942	0.0018140552271219	0.4394187222868019	0.2912	0.61095
ENSG00000125734	GPR108	GGE	135	0.8950277860841138	0.1047189763624065	0.9580714831610344	0.0335921423504484	0.0232171009338455	0.5826010658550216		0.78943
ENSG00000125735	TNFSF14	GGE	59	0.8271311592478643	0.6933523791423915	0.6852355657286514	0.6251937110746796	0.1077869421309835	0.9633948668200848		0.8876
ENSG00000125740	FOSB	GGE	60	0.7517534290912639	0.0231684968459981	0.5777736044330151		4.0812826688180275e-09	0.1391135399058471	0.48613
ENSG00000125741	OPA3	GGE	37	0.5844875995371207	0.5847071878279005	0.6784738911518635	0.8619276067375503	0.0481474833937026	0.911757482828348
ENSG00000125744	RTN2	GGE	148	0.6322880543662979	0.4268575585650562	0.7467939397254804	0.197102764211101	0.0052298599965925	0.9311152907256112		0.7092
ENSG00000125746	EML2	GGE	241	0.595995302176616	0.0547843547322892	0.3793402929504459	0.0270955011934473	0.0006995533669086	0.3110934241087154		0.87879
ENSG00000125753	VASP	GGE	68	0.6247561894397679	0.0318432708858439	0.6451142381504539	0.6307904605398515	0.4149180409797091	0.2825278300908387		0.83638
ENSG00000125755	SYMPK	GGE	273	0.2543116605052227	0.0248147358074593	0.3186850100888488	0.006350122595599	0.3097480364637529	0.0672525674724109		0.12503
ENSG00000125775	SDCBP2	GGE	87	0.7442256507082877	0.0484517715155427	0.4722116443233086	0.082184554921559	0.0886584920953735	0.293256413282248		0.87293
ENSG00000125779	PANK2	GGE	149	0.1515229738770173	0.4198827886991166	0.0544275116340952	0.0704420652102898	0.0004160093448182	0.0953228626964219		0.65374
ENSG00000125780	TGM3	GGE	203	0.7719331561835351	0.203007546639439	0.8148997747610985	0.1364622039860981	0.0013152817566275	0.7834705239598757		0.88667
ENSG00000125787	GNRH2	GGE	43	0.8334571737791463	0.8858542411387185	0.0096770360206749	0.3657001806996796	0.2106663783117097	0.0988114665716246		0.67526
ENSG00000125788	DEFB126	GGE	35	0.0380109788239	0.5628410540218923	0.291088045714838	0.4405536878362993	0.1215689188352296	0.2169233118240831
ENSG00000125798	FOXA2	GGE	86	0.6539250948969138	0.6556115498144075	0.3668336566005894	0.6790503872473157	0.3613839987283709	0.8339238001619007		0.42747
ENSG00000125810	CD93	GGE	186	0.0632997737981126	0.222313051794905	0.8281351569718726	0.7221054115269083	0.7750306422073402	0.313229687425102		0.54805
ENSG00000125812	GZF1	GGE	143	0.9717248614958248	0.2525803012568683	0.9605293265018706	0.1651423822989303	0.0004851115633364	0.8036215691069891	0.79842	0.84612
ENSG00000125813	PAX1	GGE	152	0.3963566595808915	0.292649307175378	0.8582142208015575	0.0556021311504658	0.0028588231779407	0.7754769492239576	0.26614
ENSG00000125814	NAPB	GGE	48	0.7651242422649525	0.3008563310452842	0.9723143836995012	0.8277106383534365	0.0954785146624705	0.8350279496580304	0.63521	0.81402
ENSG00000125815	CST8	GGE	54	0.1731642315793831	0.4125248262221214	0.6406912148513431	0.4636131838384613	0.1307501419319622	0.6584790961945552		0.9759
ENSG00000125817	CENPB	GGE	71	0.2058949673517089	0.4347712803167988	0.0426591543466424		1.7098846496121283e-09	0.0620554615837521	0.49016
ENSG00000125818	PSMF1	GGE	71	0.5602233467317839	0.0542729084734977	0.2678163907011668	0.0818668312388956	0.6584339312323098	0.132284581249306		0.6168
ENSG00000125820	NKX2-2	GGE	65	0.6664828152716065	0.3287117522008266	0.5577642139907438	0.5975182556615835	0.0598518044401394	0.7864213039923884	0.53106	0.95663
ENSG00000125823	CSTL1	GGE	33	0.8584237729252073	0.9596738373892282	0.567882890935052	0.7358858273083825	0.8537275209401378	0.9813469185689646		0.78634
ENSG00000125826	RBCK1	GGE	139	0.6237966573814961	0.3828734423632668	0.0871945857009867	0.5083560928791739	0.0080135507913341	0.4106262495157482		0.70235
ENSG00000125827	TMX4	GGE	73	0.1495466962806891	0.1261504393177908	0.1476482971694283	0.3123074911132301	0.0290535695082671	0.1117673317536739		0.99189
ENSG00000125831	CST11	GGE	36	0.7561549322333093	0.5880435100794131	0.6211333918617303	0.9017727727315784	0.0068696615512598	0.66803881455119		0.72848
ENSG00000125834	STK35	GGE	42	0.9944682387681016	0.6505785167211708	0.9366702163891504		0.0026457154663311	0.9745985305152396	0.73143	0.77807
ENSG00000125835	SNRPB	GGE	33	0.6932428386790109	0.6710569952283945	0.1357420882313719		0.0051433905712687	0.4734926450872903
ENSG00000125841	NRSN2	GGE	59	0.8537816701921991	0.8761203615641158	0.0239564115367607	0.2268490379452251	0.0133369652423701	0.2109159223538153		0.49341
ENSG00000125843	AP5S1	GGE	85	0.4563945927578188	0.0600405655025627	0.3877333128893139	0.1499713400892892	0.3812837091028765	0.3164362654736585		0.43188
ENSG00000125844	RRBP1	GGE	280	0.8307958171709509	0.8531408030548099	0.7291274108597827	0.0011307238649584	0.0337583074816012	0.6843471875958942		0.51577
ENSG00000125845	BMP2	GGE	82	0.0436843012869431	0.6111388397894824	0.2259073820564486	0.6670182700859566	0.3101456740962086	0.1911303957091815		0.59049
ENSG00000125846	ZNF133	GGE	140	0.5430394014604337	0.0637125103425418	0.3378155900790667	0.0332147042710606	0.0215125275597479	0.320202036210096		0.50591
ENSG00000125848	FLRT3	GGE	113	0.7654542985963794	0.2341764074996532	0.8926172314124858	0.570921087945924	0.2556171811313516	0.7682629735421787		0.97217
ENSG00000125850	OVOL2	GGE	63	0.0100564058362789	0.0078090003771655	0.7521499441584206	0.5612492702629593	0.009092433512947	0.0034273865986966	0.53596	0.96793
ENSG00000125851	PCSK2	GGE	88	0.5012864881503416	0.9938415797924762	0.4712313336139094		1.7835473226014363e-08	0.6563698080336547	0.10168
ENSG00000125861	GFRA4	GGE	27	0.2555534608373112	0.3887723611070098	0.4622723497753895	0.1243603542339844	0.2134766459951579	0.5415028699704044		0.98615
ENSG00000125863	MKKS	GGE	148	0.1088714798651455	0.7730261381171435	0.8478768381668511	0.0393460060897944	0.0102442879614635	0.4975065784221298		0.13231
ENSG00000125864	BFSP1	GGE	144	0.0490427493717621	0.5570187066537209	0.9060618845337012	0.3331341717630561	2.953794957777831e-07	0.0403982256695122		0.37184
ENSG00000125868	DSTN	GGE	31	0.1004251931280009	0.5491144816268769	0.9403840278611068	0.4418060403594869	0.0056576460114636	0.1695460026871265		0.34311
ENSG00000125869	LAMP5	GGE	76	0.7734657435622989	0.0724721327362134	0.0311009420684161	0.3506965963887234	0.000117956560542	0.0528862353004285		0.2049
ENSG00000125871	MGME1	GGE	95	0.5521171155654875	0.9422997812291164	0.4156787093157179	0.180070600735589	0.0397853513673366	0.9404317969068694		0.69405
ENSG00000125872	LRRN4	GGE	176	0.9216478601022338	0.8441132343226524	0.3282886094348355	0.1989699230647789	1.3502810584269688e-05	0.7857530849280644		0.87929
ENSG00000125875	TBC1D20	GGE	87	0.3775636555773706	0.4107887094194768	0.7162534340961804	0.6217679521178582	0.0319725077645508	0.7168506872101048		0.80143
ENSG00000125877	ITPA	GGE	55	0.743064806809821	0.4197484811648013	0.9808284396582287	0.4973526676673174	0.000153299383662	0.3260137670246985		0.52005
ENSG00000125879	OTOR	GGE	35	0.5002189584446866	0.2258303651836979	0.068125155263254	0.911470989788742	0.2294375024929184	0.1067532405440205		0.84878
ENSG00000125885	MCM8	GGE	193	0.898588707722278	0.1703764846853766	0.0217501903855765	0.3130324524811788	0.0003505488685003	0.0960108535754986		0.78591
ENSG00000125895	TMEM74B	GGE	66	0.0066563649056945	0.1252958028484341	0.4425930009743256	0.0038849625253205	0.4550591512066717	0.0018074136156901		0.0050315
ENSG00000125898	FAM110A	GGE	67	0.0009372522040967	0.639844594437692	0.9472273702150787	0.9291966129755442	0.0365793092186962	0.0153455067342744	0.072432	0.7939
ENSG00000125900	SIRPD	GGE	53	0.8972627071089387	0.9864568911030588	0.0133430981833208	0.8837858188826244	0.1774526922278712	0.1520717339311736		0.95976
ENSG00000125901	MRPS26	GGE	50	0.6783764171812032	0.1061653195721401	0.3017386560489882	0.823673731837524	0.0088056615844053	0.411926532995247		0.71582
ENSG00000125903	DEFB129	GGE	30	0.7207446592485851	0.971957836404534	0.1597838950191161	0.7757227618455931	0.0888718612326438	0.619512903540965
ENSG00000125910	S1PR4	GGE	91	0.972374443110267	0.0924421818200877	0.783954671318327		1.3710694206770391e-14	0.3778207386444899
ENSG00000125912	NCLN	GGE	107	0.7722102422474433	0.7517655429938201	0.05536096936592		1.2218697051664795e-10	0.273700121485142
ENSG00000125944	HNRNPR	GGE	67	0.2906285341744283	0.1941905064882399	0.7015865435133741	0.7783038032853866	0.0327062324110697	0.5572041201550746	0.33756	0.75437
ENSG00000125945	ZNF436	GGE	98	0.8864476745452725	0.3686435643650559	0.1345357113606988	0.8028018881866825	0.1831483314822216	0.5829175249990888		0.88719
ENSG00000125952	MAX	GGE	26	0.0933421051140002	0.6379458079638247	0.7633300888425221		0.0256246825475583	0.3387133578290001	0.92336
ENSG00000125965	GDF5	GGE	177	0.0114958455084456	0.2235565318749634	0.4451630518492357	0.0559083124492152	0.7726955068541147	0.0572075699636647	0.53138	0.19663
ENSG00000125966	MMP24	GGE	116	0.4943731938353055	0.0763971349633166	0.0588050744361052	0.7570433526046292	0.0401674206589082	0.0751199742428158		0.82886
ENSG00000125967	NECAB3	GGE	96	0.4806252309783858	0.5475707508544171	0.1836415840552211	0.4669262301286583	0.009028590530896	0.6167401452095086		0.38429
ENSG00000125968	ID1	GGE	72	0.6735238433349646	0.59417323486186	0.4972813052097971	0.7211867534948273	0.7132652448993543	0.9565848309879122		0.73384
ENSG00000125970	RALY	GGE	59	0.2993686600315636	0.1684203294653345	0.5259871763839653		1.3234381661337112e-06	0.3812092440046172
ENSG00000125975	C20orf173	GGE	47	0.8485388755169447	0.7136931436052892	0.8262607861603759	0.0561892706306048	0.638028314446182	0.8468916529702373		0.3259
ENSG00000125977	EIF2S2	GGE	29	0.6617505389882374	0.0028799379654209	0.5459144181581717		4.3646155768729737e-07	0.0222381720470799	0.98742
ENSG00000125991	ERGIC3	GGE	79	0.9299445929111978	0.9271680121974956	0.2233786831475058	0.0231418731751634	0.0527629089270765	0.6308706694349013		0.13981
ENSG00000125998	FAM83C	GGE	255	0.5631607188868217	0.6326776495621809	0.6748557821079354	0.0928743072512375	2.3557910988563975e-05	0.8723668099249103		0.26304
ENSG00000125999	BPIFB1	GGE	111	0.0394882071940024	0.4290421617387501	0.1608753707685406	0.2322918388204713	0.0016149072283586	0.1175876396349683		0.45714
ENSG00000126001	CEP250	GGE	584	0.5455154944585778	0.5433696526644345	0.1261596979374547	7.654503002838914e-05	3.8834027100856925e-06	0.3859384834065576		0.79699
ENSG00000126003	PLAGL2	GGE	84	0.8421286565402045	0.5318198364234205	0.5836115279710448	0.7476845170236678	0.0370088552426332	0.8740586691087548		0.94959
ENSG00000126062	TMEM115	GGE	55	0.1521737863747778	0.8030695175924287	0.8156402042588655	0.8013879768027002	0.2123269750689927	0.6985181113629569	0.85458	0.6146
ENSG00000126067	PSMB2	GGE	44	0.3953216943798328	0.0127395367758838	0.0874668049564278	0.4235947833198973	0.1433548257848775	0.0664862018506151	0.0023536	0.83789
ENSG00000126070	AGO3	GGE	64	0.1656633224466434	0.2574844249155992	0.1557925451974561	0.6520489466715196	0.0693100765317813	0.1667350596973288	0.74735	0.63108
ENSG00000126088	UROD	GGE	92	0.856357686781148	0.8898589358212834	0.220292935134317	0.9442831889674274	0.0001947204349268	0.3638255603379475		0.32129
ENSG00000126091	ST3GAL3	GGE	79	0.945079077358632	0.3873541944717358	0.2260161841886517	0.9621536156971732	0.0315570235250076	0.4945876097763371		0.62218
ENSG00000126106	TMEM53	GGE	80	0.9160190903802446	0.1487709603647009	0.4247599428543803	0.3929427254331343	0.0456383342604328	0.5236613128028693		0.76074
ENSG00000126107	HECTD3	GGE	170	0.0538222351125631	0.4552298418069735	0.5146454225238278	0.3591882047823312	0.0060516375882833	0.2054557794931333	0.94887	0.37895
ENSG00000126215	XRCC3	GGE	129	0.9760600539702966	0.2029027522683901	0.7272207493645988	0.1032241902739098	0.0008809443979537	0.7878187788904086		0.94218
ENSG00000126216	TUBGCP3	GGE	154	0.2379763167036724	0.6584014615019627	0.4623886197164645	0.1245480580781516	0.0595398343546283	0.7386025890119552	0.16192	0.4607
ENSG00000126217	MCF2L	GGE	282	0.5521757887602927	0.9514138411919698	0.224504900691758	0.0895134097042675	0.0023995581255998	0.7646450733060959		0.91061
ENSG00000126218	F10	GGE	123	0.9523916753499776	0.8518892386711919	0.3211827764535936	0.4717351260647141	0.0028806993606213	0.7900408040691855		0.38346
ENSG00000126226	PCID2	GGE	90	0.3328876134185728	0.5510451293615517	0.8202714291811803	0.0564516880909627	0.0425202091352075	0.8230628183925239	0.071187	0.22659
ENSG00000126231	PROZ	GGE	132	0.7652279345082396	0.7296946865054261	0.7762302440096874	0.3470553338530328	3.0069707348003544e-05	0.800836620360958		0.63231
ENSG00000126243	LRFN3	GGE	91	0.8366077703937295	0.75232689996858	0.831417604836259	0.7506939547430155	0.2836971486668596	0.9925631691090656	0.6234	0.71765
ENSG00000126246	IGFLR1	GGE	139	0.8938632370324073	0.6305823270710751	0.2836865966436681	0.9239306939650938	0.7826171011153317	0.86234775012849		0.58944
ENSG00000126247	CAPNS1	GGE	46	0.5299995257611874	0.6879018943524149	0.1214157224910503	0.3238898104226955	0.4407169482051974	0.4109498772998771		0.90279
ENSG00000126249	PDCD2L	GGE	35	0.9379452685784682	0.0691733252798897	0.0512132438840925	0.1205797766074754	0.7874746320053064	0.0392509593705143		0.4196
ENSG00000126254	RBM42	GGE	72	0.4959262435308171	0.0533870774449439	0.410866965761281		1.4556919759897526e-11	0.1768986260405311	0.82552	0.37629
ENSG00000126259	KIRREL2	GGE	187	0.8245201373007067	0.822719094898922	0.9277831918348268	0.0362083630781614	0.0008157920500301	0.9983556464257678	0.94985	0.96708
ENSG00000126261	UBA2	GGE	63	0.9254098028953676	0.2325536546405937	0.936657335086168		0.0008245659090281	0.689265434506296	0.013061
ENSG00000126262	FFAR2	GGE	103	0.6062371719047965	0.1440737573008035	0.4844852229287949	0.6920836939365445	0.0003793953258066	0.2920341600297709
ENSG00000126266	FFAR1	GGE	89	0.7083059398253018	0.5250572732954044	0.8636537954972381	0.7530582366848518	0.0004658844761426	0.7386407689819015		0.69008
ENSG00000126337	KRT36	GGE	139	0.9039263801901722	0.1768451978519406	0.7899302085951866	0.0038260514477268	0.0428250579908778	0.6313095896306817		0.77571
ENSG00000126351	THRA	GGE	65	0.0144238982113859	0.4932792851021252	0.7793361380706085	0.1511123752614176	0.0591373596181029	0.0337845338508332	0.44584	0.94314
ENSG00000126353	CCR7	GGE	81	0.7013369277322331	0.9634664352198264	0.0972803237995613		5.233324678646351e-12	0.3678354050330208	0.054002
ENSG00000126368	NR1D1	GGE	129	0.8874088028103747	0.4361188600966447	0.8286983016462732		6.791079477935803e-14	0.8792497192562544	0.63643
ENSG00000126391	FRMD8	GGE	105	0.57146546559496	0.5601028690217699	0.7472312658797604	0.0759750441087616	0.0159005599040776	0.9410370077036184		0.41431
ENSG00000126432	PRDX5	GGE	51	0.5029980648728822	0.3995662204931424	0.2643177010840661	0.5744194998487258	0.3093618638783294	0.5581295081226512		0.95002
ENSG00000126456	IRF3	GGE	132	0.1299511325093158	0.0747462227795165	0.1098291629569358	0.144936463678809	0.0014738091484018	0.0437282743753173		0.40798
ENSG00000126457	PRMT1	GGE	48	0.2264203491738635	0.4289716803062378	0.8678679337053532	0.9642019545626114	0.119601778034659	0.6181639844940685	0.066163	0.54836
ENSG00000126458	RRAS	GGE	25	0.8732919739065694	0.2816475427694588	0.9130616447516808	0.7946960310350155	0.2623413599168842	0.8077003545621055		0.86937
ENSG00000126460	PRRG2	GGE	68	0.7688356846199542	0.732729161253123	0.7519134067522292	0.8578885679990533	0.003498085829249	0.8108429440204211		0.49138
ENSG00000126461	SCAF1	GGE	248	0.9816029750617904	0.1780407032989591	0.8227856231223181		1.732285223698494e-37	0.5696373128091753	0.11614
ENSG00000126464	PRR12	GGE	361	0.6875328044443048	0.0185664978144751	0.8317754906342989	0.9181885023122786	0.0100435992971547	0.1744494155376811		0.77567
ENSG00000126467	TSKS	GGE	150	0.885375572743198	0.0459556235965584	0.3739520969327855	0.726570091135146	0.0778387793970134	0.3343141128450786		0.61328
ENSG00000126500	FLRT1	GGE	182	0.9795426945030468	0.1522450592049013	0.0235219073243507	0.4122585550987474	6.171188393800073e-13	0.5411529431099482		0.87427
ENSG00000126522	ASL	GGE	88	0.590323566513829	0.5702849533394039	0.1722335918359949	0.3527952938139341	0.0486186308834287	0.6277256716867028		0.64307
ENSG00000126524	SBDS	GGE	88	0.0436606175979034	0.0072245311678117	0.0815943474283084	0.9227208321839468	0.1023210394394673	0.000933963606295		0.54081
ENSG00000126545	CSN1S1	GGE	49	0.913524804326329	0.2176410426873856	0.5069273906528955	0.6851231754533056	0.0011717732202423	0.3772738386867983		0.42512
ENSG00000126561	STAT5A	GGE	139	0.4378415379323209	0.9354061201339892	0.6341217396947126	0.0469244847053588	0.3168284543803901	0.7147383021357658	0.50072	0.31859
ENSG00000126562	WNK4	GGE	319	0.0250459648664185	0.3689250734235212	0.0726059622759884	1.9341991924615986e-05	0.0168039697093342	0.0265450838586175		0.1074
ENSG00000126581	BECN1	GGE	63	0.7141706290638477	0.1061615066366674	0.2685704279971682	0.5166289525616459	0.0207416470759874	0.3999488690248289		0.78423
ENSG00000126583	PRKCG	GGE	115	0.9059813992175624	0.3607795182882726	0.8943328950984104	0.0039524129790953	0.3088508429172086	0.5467848209554959	0.93809	0.31052
ENSG00000126602	TRAP1	GGE	288	0.6751753558303759	0.9946413272200584	0.891251013723922	0.0406469479732769	0.0030622521153176	0.9934008958955		0.6124
ENSG00000126603	GLIS2	GGE	141	0.6781984699057392	0.7627863006255267	0.6007296684358114	0.0312579620927604	0.7794919815778575	0.6816878763034799		0.32676
ENSG00000126653	NSRP1	GGE	121	0.0336859077451452	0.0098934932725518	0.3629056354026508	0.7423673141174345	6.041184913089982e-06	0.0064306975796072		0.26991
ENSG00000126698	DNAJC8	GGE	36	0.9043221070095866	0.969757167192559	0.7039787817304247	6.712486025143429e-05	0.148973814370547	0.0181849653651657	0.62128	0.010454
ENSG00000126705	AHDC1	GGE	341	0.0974906217979114	0.6252493561287731	0.1010774811591715	0.9694306431242314	0.1729347368497238	0.1989339584629595		0.78838
ENSG00000126709	IFI6	GGE	30	0.0157310620336954	0.3322521291009753	0.2295042557854825	0.0002122485034658	0.0489406555642307	0.0019776474625424	0.95732	0.071541
ENSG00000126746	ZNF384	GGE	116	0.9297948108455036	0.619763339629134	0.0047581633870297		1.6747632504408618e-11	0.0344197793214113	0.80851
ENSG00000126749	EMG1	GGE	47	0.514012718281623	0.7095697437288622	0.7312545527211013	0.1653822965479149	0.0194819012073783	0.9588372465459596		0.76733
ENSG00000126773	PCNX4	GGE	308	0.6200379714185126	0.3075009742109081	0.9486376816105636	0.0008065976610011	0.0002717914723899	0.7641080020992224		0.49831
ENSG00000126775	ATG14	GGE	106	0.4071319201629825	0.3341115003624698	0.7870089395182527	0.6596624704792633	0.0327881097219512	0.7305143732855639		0.97466
ENSG00000126777	KTN1	GGE	153	0.8165919438125497	0.9802454604126078	0.0499533905537419	0.0344565775324885	0.0394097945365726	0.3139514278275123		0.31032
ENSG00000126778	SIX1	GGE	54	0.0160053686103666	0.6439303386620017	0.6099119155178464		0.0069294733114632	0.0898391879073202	0.99909
ENSG00000126785	RHOJ	GGE	47	0.8683317265729579	0.4977502750518171	0.123723388466359	0.1227117485323868	0.2452467418990955	0.4295226390107516		0.16866
ENSG00000126787	DLGAP5	GGE	186	0.7119858279900944	0.6722500257784723	0.6707414393557489	0.2212933406968755	3.489310419020294e-06	0.8330626657589018		0.34551
ENSG00000126790	L3HYPDH	GGE	83	0.782295357048308	0.9168537622058937	0.3855375807399396	0.0008464874199939	0.2255933543982389	0.4522075527719507		0.15596
ENSG00000126803	HSPA2	GGE	110	0.3703958601877744	0.9021198562831408	0.5348118430346541	0.7214398853864353	0.0802578456666579	0.7895190365152156		0.91136
ENSG00000126804	ZBTB1	GGE	117	0.8417712908007182	0.0572498050625383	0.2477550665191166	0.961122647486322	0.2221828569774585	0.2005515696825384	0.3092	0.64861
ENSG00000126814	TRMT5	GGE	113	0.8269165858968931	0.3407746858148279	0.9701361402275416	0.0266809325212807	0.0681673663587921	0.8125200886540499		0.2252
ENSG00000126821	SGPP1	GGE	59	0.6265332851373024	0.304865283734103	0.7804598584706135	0.6862090627680963	0.3701393219044966	0.8375141679018727	0.77322	0.68879
ENSG00000126822	PLEKHG3	GGE	323	0.6312364179786495	0.8429160932857837	0.8421790209359723	0.0052088511695545	0.0143288988321604	0.8648978218728038		0.23617
ENSG00000126838	PZP	GGE	362	0.3907414715786027	0.6299240884336137	0.1030599339830505	3.900346890609977e-05	4.305770284165088e-06	0.2699579363085974		0.69182
ENSG00000126856	PRDM7	GGE	135	0.87105640378192	0.5709731372112523	0.0060230305227528	0.5121231524064405	3.00400815494016e-06	0.0068891630060379		0.1971
ENSG00000126858	RHOT1	GGE	69	0.8684987957368973	0.4220216463184548	0.5020544966438922	0.4829390549434513	0.1669566067033246	0.8753499887503873		0.83911
ENSG00000126860	EVI2A	GGE	38	0.9117867418048068	0.6509954386455656	0.2567642840767465	0.215961442912854	0.0191181714264796	0.7613650231990823		0.85608
ENSG00000126861	OMG	GGE	88	0.6895942161608484	0.0664792230282384	0.4566032230328204	0.1416522876717753	0.5472485482001452	0.2509563550564588		0.55059
ENSG00000126878	AIF1L	GGE	30	0.2995651047321244	0.5506540012927541	0.1978960714131968	0.5516922513321554	0.6555899992454821	0.6011468377199938		0.6641
ENSG00000126882	FAM78A	GGE	62	0.6687982993819545	0.905264244010617	0.4147803223203881	0.3133744250705135	0.0660164736273806	0.9334808514601188	0.74482	0.5021
ENSG00000126883	NUP214	GGE	527	0.465664516853764	0.921446606240726	0.9138475999373002	0.0015387860055193	0.0028089318648513	0.7971108746537945		0.3538
ENSG00000126934	MAP2K2	GGE	93	0.8123790727450011	0.8460335530447437	0.2726883624688672	0.1773871491488714	0.1052791298018648	0.8276384771528417		0.34447
ENSG00000127022	CANX	GGE	79	0.000149363701044	0.0123085409583218	0.3575275542901759	0.0052192066097546	0.4395699718689756	0.0001476751067304		0.069527
ENSG00000127054	INTS11	GGE	182	0.7815727790853771	0.1369459304337811	0.9975797600373902	0.0009506489234602	0.0082323006299411	0.5083132753219137		0.3335
ENSG00000127074	RGS13	GGE	36	0.535051779757933	0.6802363478616448	0.6796004248513652	0.6316058341480909	0.0478023967812232	0.8716981432548757		0.27302
ENSG00000127080	IPPK	GGE	97	0.5983904916974654	0.1787492769407596	0.2290896465321885	0.1068307491022783	0.2471953066642803	0.4546099052616861		0.27362
ENSG00000127081	ZNF484	GGE	174	0.092268459314819	0.8672307559361386	0.0506620410109002	0.0451846864954206	0.0001021696568927	0.0998077703989195		0.42959
ENSG00000127083	OMD	GGE	96	0.6711990797046439	0.7507817157093761	0.9329871098807192	0.2242869492507693	0.0353866695605028	0.9892320467811412		0.46204
ENSG00000127084	FGD3	GGE	198	0.8326202682852027	0.6009471851680153	0.168138613510496	0.0028793840713479	0.0031609802004379	0.4890605620974313	0.31778	0.96197
ENSG00000127124	HIVEP3	GGE	560	0.6304989964732144	0.0903243685424743	0.9708194802295528	0.1887004759015439	1.383777802145353e-05	0.5043434640109835		0.83855
ENSG00000127125	PPCS	GGE	59	0.7336642361798589	0.9766534640723904	0.3619986148506741	0.5621744660660134	0.0078902515139637	0.8447156220465494	0.84276	0.70915
ENSG00000127129	EDN2	GGE	42	0.0110550325807161	0.3926414248058972	0.5485233787319481		0.0069932090569203	0.0621850876720721
ENSG00000127152	BCL11B	GGE	94	0.8330996857676124	0.091358215399474	0.736175745351538	0.7362518948548085	0.1799952823249286	0.5306126099389382	0.28254	0.47573
ENSG00000127191	TRAF2	GGE	135	0.0437858238797842	0.1998021821015177	0.5238894986893675	0.7900764492734784	0.06976263811232	0.1511762706678134	0.75679	0.85116
ENSG00000127220	ABHD8	GGE	102	0.8336735712082778	0.8746827276369646	0.6063973758047736	0.0078946434236883	0.631403340240554	0.3950502259067661	0.096379	0.057329
ENSG00000127241	MASP1	GGE	191	0.0248359494658788	0.0297982210447599	0.5530959409843444	0.0082368695693227	0.5422291505304606	0.0146482123703018		0.071452
ENSG00000127249	ATP13A4	GGE	286	0.3302597118365994	0.9065060202752028	0.4363258401740454	0.0349128216432841	0.0003950293890916	0.8195106921499581		0.83294
ENSG00000127311	HELB	GGE	248	0.7605808563812946	0.3497527459901398	0.1707822614648162	0.0007915276391969	1.0668296972391645e-05	0.5795959417066446		0.38978
ENSG00000127318	IL22	GGE	40	0.149627068992482	0.0047762629179918	0.6666003612750032	0.103005522064678	0.609341366605819	0.0179848201743612		0.077352
ENSG00000127324	TSPAN8	GGE	57	0.5786043557866714	0.0145145682796965	0.987030393926271	0.7250584728787172	0.025134459082897	0.1692060720828543		0.96398
ENSG00000127325	BEST3	GGE	168	0.8315925900084581	0.7289955664703045	0.974558292930238	0.0048119864516315	1.3579208355309698e-05	0.9954073195861908		0.76259
ENSG00000127328	RAB3IP	GGE	80	0.6536790649964039	0.9326414674214456	0.4271795241229443	0.9610211895091788	0.001009426400533	0.6683448903306435		0.37278
ENSG00000127329	PTPRB	GGE	421	0.0332445528126645	0.3808445753856384	0.4890515746007036	0.5077665144100747	0.8160519552890265	0.1415048894667243		0.12132
ENSG00000127334	DYRK2	GGE	111	0.4788360215809444	0.9414029841362443	0.0837017608165898		1.698452602997619e-12	0.3403312652259461
ENSG00000127337	YEATS4	GGE	31	0.39107363371997	0.3984761888416068	0.7336424574618933	0.4786499622213749	0.3296741437485978	0.7787263801647106	0.68188	0.22287
ENSG00000127362	TAS2R3	GGE	79	0.0190384306827737	0.3543506809101182	0.3833766031939906	0.3129702324943381	0.0012697748496006	0.0772301311739283		0.3219
ENSG00000127364	TAS2R4	GGE	94	0.6784415227614661	0.1642504457860267	0.7181391984528375	0.0503988919469428	0.0247889026722139	0.6570631381426645		0.67257
ENSG00000127366	TAS2R5	GGE	71	0.8017529119152865	0.8115669282410037	0.2791792575882872	0.5978186181504168	0.0025129367954823	0.6454443035111989		0.71791
ENSG00000127377	CRYGN	GGE	38	0.1500725593951542	0.7283312761863214	0.5877460828813195	0.2398790746498841	0.2157366362461507	0.5585164252713855		0.47786
ENSG00000127399	LRRC61	GGE	95	0.2004219469585771	0.7410188441479474	0.6935097962889476	0.2157700060812284	0.820732816713298	0.0870714409326683		0.067038
ENSG00000127412	TRPV5	GGE	207	0.6998906032457908	0.8325251358528327	0.4384504496514338	0.0063471423762329	0.0712316808862192	0.6965176398848811		0.19715
ENSG00000127415	IDUA	GGE	146	0.7953988272979562	0.1204385554830104	0.5429125619211997	0.004011439694636	0.0732827794369587	0.3411378461828871		0.12399
ENSG00000127418	FGFRL1	GGE	151	0.9620877822497826	0.6798240603753515	0.7570363776422895	0.0203365210544478	0.6603069140345821	0.5107870108890438		0.9774
ENSG00000127419	TMEM175	GGE	181	0.9971317268454613	0.6482704953315008	0.8012709416266579	0.00340096528644	0.0229246784064393	0.8724580470085612		0.95625
ENSG00000127423	AUNIP	GGE	103	0.5687877725958038	0.0445596034350034	0.778912257500778	0.4883851697432978	9.469876424430018e-05	0.2090687848472648		0.13081
ENSG00000127445	PIN1	GGE	25	0.6259321999995201	0.2981567540301181	0.6530953336115966		0.0182669314688335	0.5706396746415504	0.051947
ENSG00000127452	FBXL12	GGE	66	0.5657220337686861	0.0462808965448231	0.1290937989267851	0.5576052105888758	0.0109556944814913	0.1800522593164386		0.48048
ENSG00000127463	EMC1	GGE	264	0.5748683628688798	0.9978513393403468	0.0437465147788275	0.0080750833040343	0.0003806583457635	0.3621384488989742		0.95871
ENSG00000127472	PLA2G5	GGE	34	0.0556940577119738	0.1985691764733828	0.1099489762049374	0.8890322645332802	0.002123779149289	0.1795721521561483		0.97146
ENSG00000127481	UBR4	GGE	893	0.5513516593602354	0.6821346646423646	0.0663460366240612	0.1009094707048198	0.0056849575298599	0.4084319418176846	0.85649	0.85371
ENSG00000127483	HP1BP3	GGE	89	0.6269936607700575	0.0746215570848528	0.9552221907321944	0.91333632499511	0.2353309265342625	0.4567553448824607		0.98392
ENSG00000127507	ADGRE2	GGE	212	0.2956739609199635	0.2608457110868485	0.4841095591292094	0.956858772646576	2.366441660794265e-07	0.0959916309047899	0.8068	0.10706
ENSG00000127511	SIN3B	GGE	248	0.5930377490658378	0.0655481631376289	0.2905085895196193	0.0022426684739253	0.3757614715065672	0.0869171620900011	0.28418	0.089909
ENSG00000127515	OR7A10	GGE	88	0.4735534234476093	0.9800030695456884	0.3073384734321382	0.0102729379859184	0.1452436879116848	0.6107651435597947
ENSG00000127526	SLC35E1	GGE	60	0.7712811847946405	0.4941423251406197	0.4512697285968584	0.6091027290618423	0.1084010135762512	0.8512344629579114		0.8355
ENSG00000127527	EPS15L1	GGE	169	0.4989869051238592	0.6463325921276527	0.9307640489246564	0.6019232824636191	0.0677887740051861	0.9492071606455996		0.90503
ENSG00000127529	OR7C2	GGE	78	0.7104133432556383	0.1737740111956673	0.3233990430762512	0.1686922967689635	0.0289640170785915	0.6262415516403972
ENSG00000127530	OR7C1	GGE	71	0.9011997745668896	0.3811786434049679	0.6951269547079406	0.4221822199179819	0.0394243003858355	0.926440883975158
ENSG00000127533	F2RL3	GGE	97	0.1969466952332867	0.1466303031969661	0.3534824815213978	0.0111545581961473	0.1603701514940721	0.1792639591956161		0.22845
ENSG00000127554	GFER	GGE	49	0.905429783670922	0.3988943200740358	0.5165345112267288	0.0527502592067245	0.2891184534539193	0.7943339708682721		0.10745
ENSG00000127564	PKMYT1	GGE	118	0.5669103206203281	0.1327758433994414	0.961632140123826	0.2946346141362828	0.0117677255419142	0.597805356539881		0.88699
ENSG00000127578	WFIKKN1	GGE	195	0.6613482118530422	0.5995499137628688	0.803076735795095	0.0042745278555031	0.1754217799412073	0.6402033796105226		0.18619
ENSG00000127580	WDR24	GGE	181	0.5166560251206813	0.9290417422648888	0.0477079911639819	0.7840256255496116	0.0005878049940103	0.3290582769922385	0.20449	0.45057
ENSG00000127585	FBXL16	GGE	35	0.9959853370831562	0.7514404794827299	0.4496022845865957	0.6438790597286829	0.4469544626105708	0.9197159648026108	0.65089	0.22491
ENSG00000127586	CHTF18	GGE	865	0.645030741569687	0.4781479610984522	0.6827007005028334	0.0026440492795602	0.0002673604699671	0.8119070934368213		0.60404
ENSG00000127603	MACF1	GGE	1012	0.8091054818791437	0.3710803592556809	0.1300271377236741	0.0003486350580316	0.0657838297156939	0.2043370631273224	0.38372	0.3278
ENSG00000127616	SMARCA4	GGE	190	0.8422255326703276	0.644996297827079	0.2759868691895		1.617098002819401e-27	0.7131743519771134	0.050377	0.92076
ENSG00000127663	KDM4B	GGE	221	0.8801945016583934	0.4742020179997391	0.5773024150237009		6.0280097076460825e-33	0.8705046327847248	0.091294
ENSG00000127666	TICAM1	GGE	167	0.694213909303097	0.5348393541706316	0.5641594667898967	0.7254483688328542	0.2310138935942008	0.9334430006431552
ENSG00000127720	METTL25	GGE	114	0.747278807111583	0.7569348729366769	0.8847530082835862	0.018885033392366	0.0500504916868593	0.9255905294739638		0.054318
ENSG00000127743	IL17B	GGE	51	0.8402134287779152	0.2854749830330306	0.4411021036723942	0.2300846139398691	0.0241179226103191	0.7833032528805381		0.9022
ENSG00000127780	OR1E2	GGE	100	0.963618270240782	0.5613553375323463	0.5036684709690432	0.6978376588158489	0.9791975363503952	0.650053507569256		0.18599
ENSG00000127804	METTL16	GGE	101	0.7705422106436638	0.122942319200831	0.3151455931123077	0.0559951943357821	0.9100933320519212	0.1289330439029575	0.4266	0.27413
ENSG00000127824	TUBA4A	GGE	42	0.5091064328146434	0.8979822908207025	0.7742012959749374	0.5565226111571031	0.0264959030805554	0.9199544707818046	0.70039	0.72772
ENSG00000127831	VIL1	GGE	214	0.5308294305896624	0.2065759236264402	0.1254637197426815	0.0012845155525183	0.0019409250168534	0.3852407740295495		0.44099
ENSG00000127837	AAMP	GGE	86	0.2471266624844171	0.2184748335251937	0.659927795469892	0.6706995311876736	0.0429856202996439	0.4813454540949488		0.75114
ENSG00000127838	PNKD	GGE	117	0.9035843846352678	0.5520562026321783	0.8450821789809277	0.1021909934773958	0.0228794625369786	0.9710965959151886		0.99913
ENSG00000127863	TNFRSF19	GGE	108	0.6242174602965116	0.9420523557576268	0.6280804537516025	0.3032761637962745	0.0295982592243888	0.9622903243506896		0.7485
ENSG00000127870	RNF6	GGE	150	0.5725336956775626	0.4456373291492947	0.9802464034977314	0.7116394435830474	0.0098492812292038	0.7792221168759603		0.6125
ENSG00000127884	ECHS1	GGE	63	0.5943851971060987	0.4314931601079746	0.1369692825086318	0.0614509453537216	0.0523695498684176	0.5566784864905245		0.12376
ENSG00000127903	ZNF835	GGE	182	0.8227121088026869	0.0803995336969449	0.8079349460303612	0.0665738198335262	0.000162954267402	0.5161124982597899
ENSG00000127914	AKAP9	GGE	811	0.1906741930708462	0.3499854773027648	0.7840037155969082	2.395887018779246e-05	1.3288871813321082e-09	0.5195494131097189		0.75803
ENSG00000127922	SEM1	GGE	35	0.3657099483551096	0.1984574042644289	0.405948674910508	0.5652384143725531	0.0648776130076934	0.4846721219544655		0.66212
ENSG00000127946	HIP1	GGE	196	0.5518693563924928	0.1945528690597191	0.8406537424860294	0.6625884592263711	0.1003239051993486	0.6324284601723473		0.91632
ENSG00000127947	PTPN12	GGE	141	0.7850688235742657	0.1965287230582911	0.233494648040973	0.4440913184974344	0.0048872260547447	0.5350766101487541	0.85913	0.67819
ENSG00000127951	FGL2	GGE	91	0.0630708428542558	0.2487298699264524	0.6010424707707105	0.28375872110131	0.026207296631474	0.2550095380931372		0.49644
ENSG00000127952	STYXL1	GGE	75	0.6672504299070595	0.3483332057067084	0.4159211755143264	0.0243797716789462	0.1014932437415304	0.6796209211903127		0.16951
ENSG00000127954	STEAP4	GGE	88	0.7420280419462142	0.700904695564613	0.939472716499397	0.0162428457130873	0.0026978804229016	0.99095242633587		0.2222
ENSG00000127980	PEX1	GGE	257	0.1515934952008515	0.8225606924346599	0.9664526003984836	0.0625922665466405	7.383933518075994e-08	0.5631438612865312		0.2363
ENSG00000127989	MTERF1	GGE	113	0.6188484958016455	0.4404218889721519	0.7764658930663917	0.0122509638962106	0.0244903377010777	0.8160439194654512		0.1748
ENSG00000127990	SGCE	GGE	77	0.9801479211079296	0.2915141570784479	0.9161319384841884	0.0127825560085683	0.4232722504391981	0.53584620471492		0.14948
ENSG00000127993	RBM48	GGE	96	0.6795770336307085	0.296067869273543	0.2795182393456335	0.2278298933185729	0.0051452154276164	0.6910079426583667		0.71994
ENSG00000127995	CASD1	GGE	74	0.4225413066494832	0.5938209556319884	0.6570365568103906	0.522693922194013	0.0062600105960689	0.554777240593598		0.28242
ENSG00000128000	ZNF780B	GGE	223	0.5332264027247733	0.9534887294712286	0.7684274698733732	2.6541051657312985e-05	0.0001705926607952	0.7511126490114259		0.29104
ENSG00000128011	LRFN1	GGE	95	0.5919154352970335	0.6335928911416171	0.1988275790050591	0.7477159175844903	0.0242399579610353	0.5440008152411817		0.72946
ENSG00000128039	SRD5A3	GGE	71	0.5727280632249403	0.6167694515183455	0.5523334437739755	0.4727225188909231	0.0004387463825189	0.767181018716117		0.94302
ENSG00000128045	RASL11B	GGE	38	0.6551079031975902	0.721672958548361	0.7697412124950433	0.1196449607554485	0.2679536700988087	0.9438245330410708		0.36721
ENSG00000128050	PAICS	GGE	51	0.330799256070865	0.7801601492681851	0.5304329441446192	0.9508702380340064	0.0989217840931709	0.7630106372595761		0.34579
ENSG00000128052	KDR	GGE	276	0.9667085013639952	0.0261712924352661	0.3770303022447838	0.503743921613038	0.0126372997660432	0.1922939493964587	0.3595	0.53861
ENSG00000128059	PPAT	GGE	52	0.9322365630753212	0.7375714803117535	0.7980098321569989	0.1792253151837492	0.072408241170314	0.9951665434374092	0.98203	0.88954
ENSG00000128159	TUBGCP6	GGE	679	0.0229578101276612	0.8573052022855527	0.7415689702960455	4.5932043115997495e-11	0.0006121330046877	0.005028450223952		0.0024392
ENSG00000128165	ADM2	GGE	34	0.9353080810222172	0.8342089252938145	0.7031065559177057	0.5690958429247803	0.4438095108992307	0.989497968014176		0.9141
ENSG00000128185	DGCR6L	GGE	69	0.374181336294499	0.906594906747649	0.6914847836684817	0.1175382054906666	0.0336709363325035	0.9055422722943532		0.80018
ENSG00000128191	DGCR8	GGE	132	0.2625792927951572	0.7804397887729243	0.3640770652536944		3.888110066433142e-18	0.5421492590874033	0.48848
ENSG00000128203	ASPHD2	GGE	73	0.1154054687776454	0.3754439199862922	0.6821279372462149	0.0344553794107511	0.0701071766513997	0.3630516168817362		0.62913
ENSG00000128218	VPREB3	GGE	40	0.0831409935117027	0.3778751055741783	0.7579944973975863	0.4020153479962126	0.008941990624488	0.1883334322733866		0.36938
ENSG00000128228	SDF2L1	GGE	45	0.992842293802774	0.8377311383977009	0.2520140815309473	0.3071714183766854	0.0276007588842844	0.8495421040656448		0.93283
ENSG00000128242	GAL3ST1	GGE	92	0.5347705025198288	0.0280665120719976	0.8899431660623587		2.256998567276229e-14	0.1326931457319976	0.99617
ENSG00000128250	RFPL1	GGE	83	0.9807266277427884	0.2240316369559987	0.8091570347742612	0.9161612413922756	0.0186884890672983	0.6330142648629535		0.41943
ENSG00000128253	RFPL2	GGE	112	0.1699419745391457	0.4365405479220119	0.5436635753853457	0.1668885496992412	0.0605742752411029	0.474952005100539		0.83387
ENSG00000128266	GNAZ	GGE	42	0.0370929823785364	0.5708951408202494	0.064114966899144		0.0044959583317062	0.0503045060664804	0.31929
ENSG00000128268	MGAT3	GGE	72	0.1548828520563684	0.3577210058563945	0.6112060790181848	0.997072493160082	0.0312001368605686	0.3611123473524608	0.81906
ENSG00000128271	ADORA2A	GGE	93	0.1107943821402905	0.7798771274885918	0.0962306366323331	0.1479741645676909	0.1438754383945885	0.273607627964271		0.36715
ENSG00000128272	ATF4	GGE	137	0.4107471949163733	0.7331116993743219	0.8857996520969148	0.0171820766616042	0.177657378486685	0.6982791592647333		0.095502
ENSG00000128274	A4GALT	GGE	135	0.7049796567783548	0.8910034942410459	0.6192443279587148	0.0662824214619194	0.0221134469546788	0.963463797001826		0.13646
ENSG00000128276	RFPL3	GGE	92	0.9334987498062276	0.9632550399365728	0.0078699144136635	0.6640570506551968	0.0386656231220291	0.0951148326578624		0.30116
ENSG00000128283	CDC42EP1	GGE	101	0.4999573223795532	0.2448855523143787	0.4008610958766445	0.0015478650083276	0.8981071316235483	0.1591891157041079		0.93506
ENSG00000128284	APOL3	GGE	105	0.6826443036979186	0.764839766697828	0.1456958006140508	0.0145451442670413	0.0865002814948742	0.4605077570765565		0.091609
ENSG00000128294	TPST2	GGE	85	0.6592304613980215	0.7712488149690926	0.8554902385086892		1.553674950542563e-11	0.9635812052302816
ENSG00000128298	BAIAP2L2	GGE	118	0.0930076110874504	0.6449318411650882	0.7573756868702972	4.104565213583391e-05	0.0060854467575121	0.202122771126648		0.46597
ENSG00000128309	MPST	GGE	77	0.7003016790598885	0.282218624329279	0.2114943147128294	0.064279637154103	0.297738695496498	0.4673952216356581		0.49811
ENSG00000128310	GALR3	GGE	28	0.3734466181555363	0.8706234858988353	0.4028053132536465	0.4558724977675994	0.1199331475093248	0.8667971559833333	0.07672	0.69947
ENSG00000128311	TST	GGE	89	0.8156855161725436	0.1200406794827934	0.8923770880947595	0.0398952619578439	0.0749428474350105	0.600892399784955		0.4816
ENSG00000128313	APOL5	GGE	93	0.5812634940918403	0.0824749300525654	0.3973083924105391	0.1608210617691675	0.0046226230974594	0.3297665117214294		0.93278
ENSG00000128322	IGLL1	GGE	58	0.884577097311329	0.114679832778945	0.4946330037736378	0.2548929729846403	0.0393676072843123	0.4698799322377341		0.2655
ENSG00000128335	APOL2	GGE	109	0.6080164641377319	0.8122264246198498	0.7828905479312762	0.0121799604417735	0.0186580910330766	0.9053646594619178		0.27789
ENSG00000128342	LIF	GGE	55	0.5544223966069683	0.7507581528371684	0.5088046470381666		3.3401462827095735e-08	0.8918158411196874
ENSG00000128346	C22orf23	GGE	62	0.8625211286532255	0.4080913794470792	0.7104773212879213	0.1382306608238385	0.1659514659867665	0.8721730235378546		0.74503
ENSG00000128383	APOBEC3A	GGE	49	0.6200248982314069	0.05803451698867	0.8813154936444432	0.840634778372287	0.0113453819542587	0.3727088905109246	0.77336	0.86047
ENSG00000128394	APOBEC3F	GGE	138	0.3239833353081174	0.3671107339714126	0.8763886489058865	0.058346329806265	0.0027349419333749	0.7236739350589818		0.92322
ENSG00000128408	RIBC2	GGE	125	0.6650843260701903	0.5997349695195827	0.213317818789374	0.2754141670312683	6.645670933973265e-05	0.6058742943918793		0.18376
ENSG00000128422	KRT17	GGE	144	0.0821153610655835	0.5304344502367059	0.8848750268392522	0.3612982819017892	0.0002021609188941	0.3324707504219561		0.94096
ENSG00000128463	EMC4	GGE	36	0.601475796575115	0.2784812302463316	0.7548720011825206	0.861809742083468	0.2524570645507421	0.7096117341482165		0.89225
ENSG00000128482	RNF112	GGE	140	0.7483593690861411	0.5190615448777977	0.5893312341972587	0.5698614728380571	0.004680639401026	0.8723271731594806		0.64983
ENSG00000128487	SPECC1	GGE	291	0.9403221422522504	0.5229012959985841	0.8611703557133386	0.0035577518499105	0.0005299613054997	0.9437807862007423		0.35314
ENSG00000128510	CPA4	GGE	109	0.949075025665502	0.7248327147186369	0.7416216606190953	0.0079532701025593	0.0716056356156285	0.8289625727350338		0.82344
ENSG00000128512	DOCK4	GGE	326	0.6236304319807473	0.8033168272559806	0.971514342133984	0.833246410223244	0.0001801259115294	0.7873289785529423		0.46719
ENSG00000128513	POT1	GGE	87	0.6646937924730387	0.5846442691439335	0.9737661961772416	0.3104084857354094	0.0026216828070636	0.9394817084143102	0.86609	0.33172
ENSG00000128519	TAS2R16	GGE	79	0.3319991109306112	0.1149980661592516	0.8189960812667318	0.7639549158169489	0.0007188871634366	0.330013178021884		0.90595
ENSG00000128524	ATP6V1F	GGE	39	0.6571727664883354	0.0803915160386896	0.6454624661507737	0.0098754682520125	0.2791887963505956	0.1927182734962483		0.75311
ENSG00000128536	CDHR3	GGE	254	0.3221847188150185	0.6179884734878192	0.5811698647286161	0.3201642754065382	1.509887857210797e-07	0.4711399078973739		0.46463
ENSG00000128563	PRKRIP1	GGE	51	0.9036984438091328	0.9746099187555122	0.3171326115195458	0.7747940665595949	0.0802769518982828	0.8269977601839017		0.52915
ENSG00000128564	VGF	GGE	111	0.3624937857999882	0.2823058097719968	0.4748908575725309	0.0469738900833449	0.0855397434531156	0.5524855391864327	0.96975	0.61085
ENSG00000128567	PODXL	GGE	112	0.0215676355428269	0.2222524961421791	0.1362838803646339	0.1532919091219786	0.0203359425350142	0.1209519440880823		0.75293
ENSG00000128573	FOXP2	GGE	103	0.3603367975301801	0.9316296663082928	0.2942410979328099	0.7955618611061976	0.1384609495705157	0.8049576036700014	0.87382	0.54961
ENSG00000128578	STRIP2	GGE	187	0.1570380114350505	0.6417142454305911	0.810922602648155	0.0076711819172359	0.0431782566466298	0.4536702011784375		0.51654
ENSG00000128581	IFT22	GGE	57	0.0292062545534794	0.9351884919167428	0.285448940243819	0.82852321934223	0.0197211547366291	0.1498567147430964		0.79245
ENSG00000128585	MKLN1	GGE	61	0.1326589463140282	0.2501207664396372	0.4164807350436608	0.9514326798260868	0.1212780415088665	0.3275881906082163	0.27787	0.73464
ENSG00000128590	DNAJB9	GGE	64	0.4353733910720115	0.9139110232098214	0.5332317352009894	0.0064324156082259	0.4042948510699206	0.3083921039096539		0.060279
ENSG00000128591	FLNC	GGE	638	0.0151913387576656	0.5872631158220942	0.6554774916503375	0.0287063651080715	0.0007050395629213	0.1634189775297151	0.23962	0.54717
ENSG00000128594	LRRC4	GGE	126	0.7692812987847206	0.6157990173977285	0.2778113072876901	0.6721471385449558	0.0763295771179271	0.8076869095059059		0.7612
ENSG00000128595	CALU	GGE	46	0.9243195224033872	0.3045384883597343	0.3956309696701594	0.7964721650050086	0.033856119508981	0.7176891528271402		0.55824
ENSG00000128596	CCDC136	GGE	243	0.0652855992034116	0.6228639825277269	0.2345931495454505	0.9535584295213212	0.9105431910949556	0.3609160798998272		0.41381
ENSG00000128602	SMO	GGE	176	0.4704893386917869	0.1791136457391565	0.4230249591245393	0.0001011896055781	0.5900154990637563	0.1043670241802213		0.045113
ENSG00000128604	IRF5	GGE	75	0.7439020671049693	0.513378771336629	0.5664414356316656	0.061239852726476	0.155646749488157	0.7552571678833775	0.43413	0.51
ENSG00000128606	LRRC17	GGE	103	0.8686551114377188	0.8665945647460785	0.6542023632612866	0.3886150258308314	0.8254826977435439	0.3003030220764963		0.11737
ENSG00000128607	KLHDC10	GGE	32	0.1124024036438539	0.1819248843866696	0.033381106760216	0.9086792326432942	0.1280813945645186	0.1889846673066822	0.13833	0.94846
ENSG00000128609	NDUFA5	GGE	31	0.5491542561839031	0.4341150024236433	0.1245886670103686	0.7380438342286446	0.0002635277341411	0.2426806768796247		0.6013
ENSG00000128610	FEZF1	GGE	106	0.9356472673720722	0.6701986013590226	0.8963667115390973	0.0415116654677842	0.0755656711419515	0.4901476973414351		0.88521
ENSG00000128626	MRPS12	GGE	41	0.0039298798914228	0.3879475296399471	0.1989361190003653	0.0307433302799502	0.0799579766601309	0.0397038859740908		0.46844
ENSG00000128641	MYO1B	GGE	207	0.2479009170972617	0.901601638893082	0.3858518507669507	0.0489120773644881	0.0393670170340783	0.5907944881207375		0.82829
ENSG00000128645	HOXD1	GGE	64	0.875629428647241	0.1118975337175191	0.3531004638844659	0.0536860971416441	0.1743551174006207	0.4928910193848883		0.24618
ENSG00000128652	HOXD3	GGE	78	0.6484756565708719	0.4042814399386008	0.7223261563492748	0.8629606509064576	0.0234452727378201	0.7894646366734732	0.91235	0.94929
ENSG00000128654	MTX2	GGE	36	0.626196566960411	0.3250361845744817	0.7554170661708807	0.9816881501040282	0.0837626231976113	0.8251810630778277		0.87645
ENSG00000128656	CHN1	GGE	68	0.8886831964072834	0.0072375707710296	0.0633183074985827	0.204311212903424	0.0079759642185484	0.0297439491621929		0.38858
ENSG00000128683	GAD1	GGE	91	0.3230518836196729	0.844713359728566	0.1362104926667803	0.024133467002363	0.8121922055867082	0.3913232075439503		0.28739
ENSG00000128694	OSGEPL1	GGE	81	0.7347229564108702	0.4796444612637407	0.3455540442469887	0.1204868145694618	0.0044963384917731	0.7734670167599259		0.84473
ENSG00000128699	ORMDL1	GGE	28	0.8994330358269014	0.8059659708705649	0.8565530053348815	0.9907391293201168	0.0480189827066718	0.8043362321873703		0.83409
ENSG00000128709	HOXD9	GGE	44	0.7700650731513565	0.4930745964303361	0.0460321335975069	0.985080780559612	0.024202697177023	0.3254938106892431		0.9852
ENSG00000128710	HOXD10	GGE	97	0.9506764297177864	0.7121910396443872	0.2807852375175797	0.0263753521329829	0.0929259693198268	0.6500700634348746	0.29137	0.12309
ENSG00000128713	HOXD11	GGE	34	0.7020884652140396	0.9974921676996156	0.2825930740084494	0.687848988214955	0.0564364118861567	0.8232710003453454		0.96995
ENSG00000128714	HOXD13	GGE	64	0.7487865463358556	0.0685238975106777	0.7098078270945397	0.564703458325798	0.0766858187984337	0.4418851145452344		0.95169
ENSG00000128731	HERC2	GGE	834	0.0109624870561579	0.5028013597088816	0.0862124416375125	0.6564856356738534	6.106743643262314e-05	0.0248643910146552	0.48115	0.23556
ENSG00000128739	SNRPN	GGE	25	0.4503020208353394	0.7464196463057231	0.859407777514419	0.8126343386361627	0.2928172427858266	0.9446861491759462	0.22616	0.69184
ENSG00000128789	PSMG2	GGE	55	0.7051640991186741	0.7985018487961661	0.28234016539158	0.6712677029613485	0.0089411507855767	0.7987643387845107		0.53885
ENSG00000128791	TWSG1	GGE	38	0.0362061242581414	0.0036461849924442	0.9387198388953611	0.0008899612503271	0.7632456559702152	0.00674694673174		0.043057
ENSG00000128805	ARHGAP22	GGE	259	0.5718066539042741	0.9269274723477317	0.0043087406524608	0.1278533116541118	0.0212023806162787	0.0654941634087668		0.47186
ENSG00000128815	WDFY4	GGE	746	0.058319776457003	0.7534838695018348	0.0382181072530412	0.010373437202474	0.00155882026471	0.0748238562929128		0.61814
ENSG00000128829	EIF2AK4	GGE	324	0.6125182884110577	0.571929635696391	0.520010943011679	0.0095345277587642	4.391297894143994e-06	0.9187331021046728	0.48818	0.54104
ENSG00000128833	MYO5C	GGE	411	0.5990154127533516	0.6216113688369752	0.975074746385798	0.5099132016857288	0.6247695319711126	0.94199999748015		0.72952
ENSG00000128849	CGNL1	GGE	407	0.0832214519026201	0.2090417011744393	0.3926216853543457	0.0144141316281842	1.902563294532765e-07	0.2458552804518924		0.25287
ENSG00000128872	TMOD2	GGE	77	0.738049252532305	0.6147856048437911	0.0933256190640271	0.3655840839264264	0.0122212891724736	0.5457241879375536		0.55838
ENSG00000128881	TTBK2	GGE	265	0.0039389814610999	0.8303161725491863	0.2826144096569075	0.4422602237936531	0.0040637001574266	0.0383063924122938		0.46131
ENSG00000128886	ELL3	GGE	107	0.1856068154718338	0.8112048873099709	0.8578832534193446	0.0040177388006005	0.3815464288596353	0.3576683356042001		0.085283
ENSG00000128891	CCDC32	GGE	33	0.7012626361291999	0.759347779679915	0.35659684603338	0.4990575197510258	0.0555063810080186	0.8439682623370001		0.85009
ENSG00000128908	INO80	GGE	249	0.7877484304357617	0.3879239063487124	0.2409064372602404	0.9347709362282168	0.0301278601595664	0.6030508929388574	0.3521	0.74201
ENSG00000128915	ICE2	GGE	232	0.1185543291842453	0.2948542765598616	0.6339860360803342	0.0487279580851261	1.09064348915541e-05	0.4049094068080187		0.33741
ENSG00000128917	DLL4	GGE	129	0.8812390594694661	0.2931384849553137	0.0226784764156048		2.9711891981895258e-15	0.1010319977483662	0.59302
ENSG00000128918	ALDH1A2	GGE	99	0.0852755110317441	0.9141753304218488	0.3865766615015594	0.6829738499319807	0.1162552151190542	0.4688823273352306		0.71996
ENSG00000128923	MINDY2	GGE	152	0.4310507633310574	0.6023793460330193	0.0002992386072249	0.00123072334131	0.7092035219533387	0.002473625490833		0.23361
ENSG00000128944	KNSTRN	GGE	87	0.7153102727219486	0.933942583644098	0.7622833899425794	0.6732824427157996	0.0015878505511843	0.8789457033124816		0.98365
ENSG00000128951	DUT	GGE	31	0.6396566178210312	0.3685189598720882	0.7250955697746386	0.0470783083676514	0.3017458556983734	0.8050522296666973	0.27645	0.1102
ENSG00000128965	CHAC1	GGE	59	0.981419418198636	0.0742140629184063	0.2878080680081442	0.1547296934580773	0.014007841362835	0.2497891602575949	0.72559	0.88225
ENSG00000128973	CLN6	GGE	79	0.8054057092924107	0.3642962387251803	0.3314897386105809	0.6253215952840746	0.0218538753855738	0.7333976304451122		0.78914
ENSG00000129003	VPS13C	GGE	775	0.5478535160579412	0.151790230600168	0.9382706355883704	3.314804520721273e-06	3.661021916979845e-07	0.4410053113217757		0.31689
ENSG00000129007	CALML4	GGE	38	0.3169299651242052	0.2450385419561954	0.5104111344488979	0.6351362981838999	0.0411779584593736	0.5529356893521253		0.84588
ENSG00000129009	ISLR	GGE	117	0.9832732642937084	0.5088695139585075	0.3742939798977713	0.1683903235212101	0.1275713561574157	0.8762772020794468		0.73173
ENSG00000129028	THAP10	GGE	80	0.0720239537745117	0.2761053695510312	0.0691560030072882	0.0128116767847614	0.0510491884873731	0.0913936890382099		0.23652
ENSG00000129038	LOXL1	GGE	46	0.1185474805061613	0.2109572129884123	0.3181099495842918		0.053714346674752	0.136860523453289
ENSG00000129048	ACKR4	GGE	101	0.0364738724331013	0.1555595473134368	0.6310062769249516	0.023675877400726	0.008955106216099	0.1702867321219351		0.97723
ENSG00000129071	MBD4	GGE	153	0.0450060967489893	0.8365174062726934	0.1059233455177381	0.0071643251737722	0.0009282240791777	0.1579087130710564		0.23558
ENSG00000129083	COPB1	GGE	139	0.9027686398054044	0.6424316216796961	0.5013110518540937	0.7376159981566819	0.1831391038689796	0.9518974704492194	0.90856	0.46684
ENSG00000129103	SUMF2	GGE	120	0.8816210561237179	0.7039550830789676	0.1574175871265152	0.0170719197695302	0.0030943556002929	0.6750770485464097		0.67021
ENSG00000129116	PALLD	GGE	237	0.9147582850155498	0.3541948907077724	4.108694118084772e-25	2.9470200494407046e-10	1.6624999831840152e-29	0.173295996194524		0.047408
ENSG00000129151	BBOX1	GGE	85	0.485940276262471	0.800257228417851	0.0302333672188031	0.8139141797774807	0.0001104062866575	0.1476510308754156		0.25671
ENSG00000129152	MYOD1	GGE	63	0.6082087787285178	0.3664519302158046	0.2624877642238163	0.0329669848533677	0.4903568747993611	0.3603234411070218		0.33489
ENSG00000129158	SERGEF	GGE	82	0.5365040529603806	0.2411536022684232	0.4450183470089478	0.0317588705969516	0.0063368038344983	0.5335749272944066		0.13354
ENSG00000129159	KCNC1	GGE	78	0.986892279628828	0.2935398336885021	0.8482370053227267	0.6744834604484458	0.1132042432160336	0.8611506903100156	0.35725	0.42678
ENSG00000129167	TPH1	GGE	98	0.3610315194084823	0.3336888800714883	0.2269220798161443	0.3964198371366937	0.0065607997311949	0.4320874515260807		0.80026
ENSG00000129170	CSRP3	GGE	65	0.3259448915424443	0.5792834811143224	0.9585594762126052	0.9538346097593984	0.0055081293145224	0.6173246347399434		0.40392
ENSG00000129173	E2F8	GGE	181	0.8718710667891241	0.6375551277219261	0.2020813728808657	0.1703307438553766	0.0016907885021122	0.761977343537513		0.9475
ENSG00000129187	DCTD	GGE	30	0.6182632777550736	0.3304160116788006	0.4747250531117964	0.758045506158931	0.0503673410523738	0.733015397739722		0.5307
ENSG00000129194	SOX15	GGE	56	0.0356575304670895	0.0315728525627351	0.128909106963703	0.5231605233878882	0.1688361950368329	0.0507506623438098	0.26882	0.61762
ENSG00000129195	PIMREG	GGE	70	0.1502943495272942	0.6965070534288489	0.3815005113162251	0.0547973368306082	0.0029030546736992	0.5977831280099695		0.86951
ENSG00000129197	RPAIN	GGE	63	0.9104129438631454	0.3906520592592942	0.3493512905577298	0.1155473244591609	0.0305470853202125	0.80953640348565		0.61351
ENSG00000129204	USP6	GGE	408	0.4306630110263194	0.819127029737082	0.9672312393795476	0.919524409877295	0.7813305070644709	0.8726614845896079		0.86605
ENSG00000129214	SHBG	GGE	106	0.8966406672990083	0.0308105560270527	0.239727347792385	0.6987782900983215	0.0008389765041349	0.1913253442980761		0.7363
ENSG00000129219	PLD2	GGE	305	0.0885906432030577	0.0249812715901808	0.0104582751574369	0.0022667036722412	0.0039376218663913	0.0114385680775629		0.22338
ENSG00000129221	AIPL1	GGE	109	0.384076982513063	0.4149827115429646	0.1528158453242966	0.0038583306048706	0.7984802309012513	0.1348802444310371		0.25381
ENSG00000129226	CD68	GGE	83	0.1091507768599442	0.6826237907293737	0.4818147314595519	0.5644474189036393	0.0042062932630209	0.4222572801172161		0.46578
ENSG00000129235	TXNDC17	GGE	34	0.3570988355907037	0.7937831485017058	0.8730451534627486	0.0262431236353638	0.5408049867692745	0.5162817462477166		0.26405
ENSG00000129244	ATP1B2	GGE	72	0.5646474130900971	0.6009636266567545	0.9481139044671356	0.0020328550499087	0.1547913379706505	0.13286069910983		0.08157
ENSG00000129245	FXR2	GGE	98	0.7131197700691427	0.7660801895311122	0.4080513980260936	0.6917057325476774	0.5263324762339417	0.9326453610497364	0.24928	0.70648
ENSG00000129250	KIF1C	GGE	262	0.4497582971165175	0.558814380652715	0.9038275288363444	0.122745080937308	0.127058632071232	0.8209122119651626		0.8294
ENSG00000129255	MPDU1	GGE	60	0.2129188554027245	0.1281196240706002	0.1760540462476705	0.8290314735468076	0.0603508826547622	0.2114846528115694		0.60511
ENSG00000129292	PHF20L1	GGE	162	0.3008398753678784	0.8039150971256593	0.7552534213871955	0.0388129776087499	0.5414972737244308	0.704022759413663	0.72209	0.15551
ENSG00000129315	CCNT1	GGE	147	0.935842464110654	0.4358329901579643	0.929325533600664	0.3726117092214011	0.0526987425141255	0.948118032435312	0.94873	0.97917
ENSG00000129317	PUS7L	GGE	135	0.3680309318270628	0.2551556253334486	0.9028670743458868	0.0114371213272009	0.0017723983830816	0.6762295991495154		0.74214
ENSG00000129351	ILF3	GGE	178	0.7857330930812193	0.9421406447510547	0.4493328877077198	0.7743257549042563	0.2861478915196565	0.9511798858336892	0.35029	0.76302
ENSG00000129353	SLC44A2	GGE	172	0.1539978794886322	0.4572910894055042	0.6470850477826974	0.1488507999219312	0.007250498110259	0.5672007344437512		0.57014
ENSG00000129354	AP1M2	GGE	120	0.7992078461503418	0.5233294619346419	0.1378404165331809	0.0547338379506368	0.3696062089964721	0.5306644314580865		0.47143
ENSG00000129422	MTUS1	GGE	467	0.6406771813799117	0.7512827618630773	0.5307087179691288	0.0047301451575464	1.9037078608264617e-06	0.9469500265395376		0.58422
ENSG00000129450	SIGLEC9	GGE	114	0.957279455855606	0.3097627086970694	0.3427900277824079	0.0022697484827217	0.0785800923052555	0.5181132944100187		0.18659
ENSG00000129451	KLK10	GGE	76	0.546494290811218	0.344882967800258	0.4665641033546831	0.0386896406195827	0.5944738800288837	0.5852070980673874		0.27809
ENSG00000129455	KLK8	GGE	69	0.0549583708766703	0.6461047861063024	0.725182432987379	0.3566375943397047	0.0674192062447811	0.406919781703855		0.67939
ENSG00000129460	NGDN	GGE	90	0.6885406320435817	0.2776380507994789	0.8655571904787341	0.0005763666889335	0.97213678619241	0.2051938973118958		0.052984
ENSG00000129465	RIPK3	GGE	83	0.0802142380835904	0.2254775849828897	0.57883864359186	0.0866450988081657	0.0506645886801995	0.3347529756061448		0.58786
ENSG00000129467	ADCY4	GGE	252	0.7982474415904892	0.0423855420997013	0.8242999956732028	0.2259268167041751	0.0008009069954885	0.3573927550975485		0.74694
ENSG00000129472	RAB2B	GGE	33	0.9661161260556318	0.9662618744032724	0.5464615685087608	0.7655253183428936	0.2215354739334215	0.9737563620881516		0.89693
ENSG00000129473	BCL2L2	GGE	25	0.5952077675442214	0.5393194151730354	0.9078036081631912	0.9537553849474768	0.027022530361638	0.8114200683499253	0.7207	0.92618
ENSG00000129474	AJUBA	GGE	86	0.6361625338956922	0.4587065759565621	0.9895363469217446	0.0007714098898002	0.6359360638536309	0.1459303217853602		0.015032
ENSG00000129484	PARP2	GGE	142	0.969635385164584	0.4983484011378899	0.391745798105826	0.0005053830291608	0.0415810303174818	0.470074287234377		0.60809
ENSG00000129493	HEATR5A	GGE	463	0.7913914513471275	0.2251228681815931	2.49865898341726e-40	1.9284409296905143e-14	8.971721787942115e-50	0.5410441454310034		0.45092
ENSG00000129514	FOXA1	GGE	86	0.0416583781597675	0.7549849500965194	0.0056513554774795	0.7965147630759398	0.2914259636240651	0.0203510609735785		0.67171
ENSG00000129515	SNX6	GGE	34	0.4176784379623892	0.8936318140077957	0.6872943578232306	0.8440486672957118	0.2775517387066109	0.8958155554392637		0.354
ENSG00000129518	EAPP	GGE	66	0.4300678159401676	0.5664376618309701	0.052520151298141	0.573079077524288	0.0093897479024777	0.3007247290662125		0.74287
ENSG00000129521	EGLN3	GGE	32	0.8931085818094553	0.3977920841890453	0.6408609563520562	0.8594627520175888	0.021839662164048	0.7449382867237033	0.41745	0.77681
ENSG00000129534	MIS18BP1	GGE	271	0.3925852076717095	0.1626411606927043	0.5059494983723759	0.040233244476678	3.9754675265409165e-06	0.4095919721025546		0.68112
ENSG00000129535	NRL	GGE	38	0.0021999768459717	0.9352303120389472	0.0087373828210875	0.7145013144655753	0.8409309838951297	0.0044553729649814	0.89279	0.91194
ENSG00000129538	RNASE1	GGE	46	0.9681907602521846	0.0542997491567974	0.9892107757237918	0.0036602848855995	0.6928459329511742	0.0943306699839391
ENSG00000129566	TEP1	GGE	745	0.0080064239514381	0.3167911345755024	0.8632145305142807	0.7233735180375958	0.8235753620955166	0.094952210080488		0.3909
ENSG00000129595	EPB41L4A	GGE	185	0.0361458762420696	0.6535741376156116	0.750211963328033	0.0982948052091103	1.626010835916937e-05	0.2647026240956882		0.39936
ENSG00000129596	CDO1	GGE	45	0.684772638804446	0.7634228908172815	0.8111757724084693	0.022237513340433	0.4357061275983142	0.4467843916411329		0.033304
ENSG00000129625	REEP5	GGE	47	0.750472119985137	0.874343693626625	0.96557243847414	0.8641534222621603	0.2397245323471337	0.9940110273087996		0.84254
ENSG00000129636	ITFG1	GGE	56	0.51474725476151	0.7240315803863331	0.0333523973196553	0.5972563763868313	0.4267186650523599	0.3138664864357869		0.98985
ENSG00000129654	FOXJ1	GGE	87	0.5838310469131993	0.8029032067122324	0.5720232545487136		8.179478336333452e-13	0.8955138834495503
ENSG00000129657	SEC14L1	GGE	138	0.7722863895061289	0.429774972751529	0.1711146782262325	0.0377346427882641	0.2448838837492089	0.4038255993536419		0.23738
ENSG00000129667	RHBDF2	GGE	193	0.1853504386892162	0.1340908550646838	0.7605771922121849	0.0208923004580816	0.0272116335873162	0.37561430020677		0.57123
ENSG00000129673	AANAT	GGE	75	0.005099319334248	0.8037148214445936	0.8158659632920684	0.1385004303727902	0.1382128157368348	0.0732889354753569		0.85801
ENSG00000129691	ASH2L	GGE	81	0.7846108895497863	0.8504060217671643	0.8835422777211609		7.654288170754874e-12	0.9842444428916424	0.3109
ENSG00000129696	TTI2	GGE	131	0.4584652767377219	0.1172184687073345	0.8379727543372819	0.0271177106448487	0.0023310799094974	0.4971243944913202		0.82319
ENSG00000129744	ART1	GGE	111	0.7875887386328173	0.6757757193782299	0.8619191865269329	0.1169204059707825	0.0773091129962922	0.9860655523714212		0.47729
ENSG00000129749	CHRNA10	GGE	116	0.788995155873309	0.3594846530693952	0.6751879108433977	0.373676506006912	0.0004951473928959	0.6778631523913341		0.37837
ENSG00000129757	CDKN1C	GGE	28	0.8572647098177234	0.6875357734721455	0.9180132864822635	0.8883445995820631	0.2428981384253344	0.9854431684514025	0.49622	0.7482
ENSG00000129810	SGO1	GGE	125	0.5544782360933052	0.4960669770541195	0.3469353549530429	0.0252228764258943	0.0046629818918262	0.6990329470256393		0.55765
ENSG00000129910	CDH15	GGE	295	0.7953688722775729	0.4827081458764859	0.4006771135999871	0.059576376110921	7.123829592245486e-05	0.7946844961925112		0.97399
ENSG00000129932	DOHH	GGE	65	0.7847854012313614	0.1499518990782872	0.0988824884956025	0.7482347650970438	0.017198829985201	0.2894823759013108		0.76849
ENSG00000129933	MAU2	GGE	65	0.7545615703449295	0.9020472366706622	0.4833682820868449	0.0777858087273416	0.4477128760277126	0.3638732923082768	0.57463	0.086607
ENSG00000129946	SHC2	GGE	172	0.399726320694295	0.9823260225764996	0.8414614723188173	0.6600273921895286	6.713020128183366e-08	0.1495909182444098		0.084495
ENSG00000129951	PLPPR3	GGE	104	0.8235283648822577	0.6641568170826808	0.751289332198031	0.1048452584643286	0.5981560485012026	0.8722842837553346		0.21643
ENSG00000129968	ABHD17A	GGE	93	0.8576043881228611	0.9291095487369064	0.7154731906784018	0.1441473515045447	0.2320330406248647	0.9778530453462494		0.50892
ENSG00000129988	LBP	GGE	145	0.8064640501005205	0.6337305279468459	0.6732276713178298	0.0003554905673121	0.2526363475755339	0.2963491854069456		0.23383
ENSG00000129990	SYT5	GGE	71	0.7323518814519683	0.1279730363011139	0.9108606821375448	0.5277065517008452	0.003392994817362	0.5366476921527932	0.76391	0.66086
ENSG00000129991	TNNI3	GGE	58	0.5743643658848007	0.910053554650459	0.8725429188057799	0.7401983812700788	0.0030841326279399	0.6741490806344139	0.072754	0.84102
ENSG00000129993	CBFA2T3	GGE	195	0.7024804063166611	0.2398379389290615	0.529245273010366	0.0470585926044621	0.9783173975332644	0.4498474168625624	0.8108	0.12906
ENSG00000130005	GAMT	GGE	80	0.1164009499882598	0.4795874200919057	0.129291611316214	0.6299307106499277	0.0663323869816801	0.1737943430244084		0.97942
ENSG00000130023	ERMARD	GGE	194	0.2207670541056969	0.196895435283665	0.0549776977023476	0.0180835892055059	0.0006810478426244	0.1608095051267422		0.44184
ENSG00000130024	PHF10	GGE	55	0.709241483947044	0.4291312945452392	0.3469484575195988	0.5577586087104908	0.0232214214097513	0.6442767924139975		0.36505
ENSG00000130035	GALNT8	GGE	159	0.9941344052583476	0.4230756869839943	0.4494601026133979	0.0001663218437809	0.0484262360778453	0.4079538506120154		0.031424
ENSG00000130037	KCNA5	GGE	171	0.904731659814452	0.9454907352022752	0.9418540154830404	0.0241401128556724	0.0135164341990212	0.9866861339385457		0.94167
ENSG00000130038	CRACR2A	GGE	199	0.4663244409456272	0.2884156282234671	0.1304425356904064	3.670061018300634e-09	0.5383386476502781	0.0019181878605754		0.022797
ENSG00000130045	NXNL2	GGE	46	0.5974713883013617	0.9171724213619816	0.2075828103424652	0.8509670171193529	0.0451182164552801	0.7028751518026977		0.98193
ENSG00000130147	SH3BP4	GGE	257	0.7516556558418459	0.9565368715783308	0.6077258466802286	0.2771276126265001	0.0003603898951537	0.9481348607150952		0.82901
ENSG00000130158	DOCK6	GGE	667	0.1044870458055099	0.1353639984857983	0.4700115130023606	0.0367117675180875	1.0167895582621871e-11	0.1195859943782838		0.067935
ENSG00000130159	ECSIT	GGE	158	0.7428704685861628	0.7981076000298	0.0858537991118765	0.315251216103351	0.0003263364006971	0.4521913933470486		0.98797
ENSG00000130164	LDLR	GGE	256	0.6176345938755667	0.3095088575120141	0.1982810508455116	0.0261307869455653	0.0221411777810642	0.5452721055153911		0.79943
ENSG00000130167	TSPAN16	GGE	67	0.98413711267602	0.8101204609620313	0.1117743643179522	0.584689002388689	0.1606771584967916	0.5262806344538773		0.55962
ENSG00000130173	ANGPTL8	GGE	61	0.5198988294181148	0.4478687806560532	0.6693179661159654	0.1278692483793462	0.0117111433623625	0.8872654445713587		0.42528
ENSG00000130175	PRKCSH	GGE	146	0.609012448384604	0.2568474084735171	0.1764362388100078	0.0721630013314743	0.1562364405931728	0.3982688738760924		0.8974
ENSG00000130176	CNN1	GGE	63	0.1733751612339615	0.4381201966676447	0.8172448372457176		8.961808754704388e-08	0.4980725482657284
ENSG00000130177	CDC16	GGE	80	0.7804833976478234	0.4284844216174025	0.6092180589862415	0.0396100913664012	0.1967428344226209	0.8256235362735178	0.15967	0.78261
ENSG00000130182	ZSCAN10	GGE	148	0.6409570208800704	0.1593839167403099	0.7081251054481441	0.8659765410371704	0.0050441852848685	0.59328983799896	0.18222	0.38635
ENSG00000130202	NECTIN2	GGE	90	0.798977693682035	0.1087390085325357	0.8289331822838719	0.0015115603789343	0.1570887049147345	0.0358172681668265		0.0018719
ENSG00000130203	APOE	GGE	90	0.2800323186763653	0.7779203263767417	0.4194383828095787	0.0509234081343299	0.5918978096561867	0.5502157805031656	0.63012	0.10792
ENSG00000130204	TOMM40	GGE	48	0.108996631169116	0.7963799587468474	0.7889571718981504	0.809243126698737	0.0336534439411297	0.5165761526539989	0.14504	0.81153
ENSG00000130208	APOC1	GGE	30	0.9915842560357632	0.056684370477652	0.5296756432331036	0.0451201730139391	0.4475124531713569	0.1477259290985358		0.7711
ENSG00000130226	DPP6	GGE	141	0.1888095658547027	0.817498702185024	0.8811658212331691	0.5597175743195445	0.0013893449427392	0.6600323325227949		0.50754
ENSG00000130227	XPO7	GGE	128	0.6913452259354981	0.3874766974603143	0.6687088207730082		3.6321592211700026e-14	0.7562308330194061	0.72356
ENSG00000130244	FAM98C	GGE	70	0.8151590985671737	0.9639845643557532	0.4798695764994088	0.5211864988103228	0.0016483842731724	0.8474022014830196	0.34401	0.94867
ENSG00000130254	SAFB2	GGE	220	0.7334869174857965	0.2762087547932028	0.9835551101228426	0.0217907550207519	0.8124683469935776	0.430354729349973		0.17336
ENSG00000130270	ATP8B3	GGE	424	0.5477075294400181	0.3381848385996306	0.1132129865715464	8.144418107457123e-05	2.199475544019372e-06	0.2932062068050983		0.89871
ENSG00000130287	NCAN	GGE	285	0.7537211449043671	0.1931413423603604	0.400711309603601	0.8076879294970098	0.0004592743573245	0.5459831597523217	0.85084	0.43468
ENSG00000130294	KIF1A	GGE	355	0.1090921825176277	0.9406306616063635	0.0937514837272272	0.0076218418376648	0.3490853747814443	0.0610276748112936	0.69667	0.35469
ENSG00000130299	GTPBP3	GGE	156	0.7153986973599951	0.3409837087582329	0.8799717722181425	0.15233735586628	0.0007302928122591	0.845173064392975		0.97132
ENSG00000130300	PLVAP	GGE	140	0.5128529518917517	0.1259502120953889	0.4438492555619948	0.122869523243131	0.1088124151449285	0.5498873890516311		0.21872
ENSG00000130303	BST2	GGE	38	0.153456383256693	0.663901266294324	0.9853484014993464	0.804656095400743	0.2580768071548777	0.6867661888865564		0.63339
ENSG00000130304	SLC27A1	GGE	187	0.961834957663806	0.2646620359757576	0.4108488083094148	0.5226133567964422	0.0001098217879966	0.4440174372677417		0.22063
ENSG00000130305	NSUN5	GGE	138	0.5285627116693127	0.5479490471066695	0.6451340288041876	0.0150872636498031	0.0099753516503196	0.8977100989632155	0.25625	0.39528
ENSG00000130307	USHBP1	GGE	227	0.8914775069871516	0.2060958233808447	0.0062317601512292	8.211929927266362e-05	0.0001792197317375	0.0615993172478314		0.60439
ENSG00000130309	COLGALT1	GGE	171	0.6771408891417279	0.2906318364982921	0.7467188052926361	0.4170700608299579	0.0066911843205436	0.8119281277247408		0.7942
ENSG00000130312	MRPL34	GGE	30	0.8988984651918516	0.0119833707977431	0.0269097610701949	0.0011859072754651	0.4028023195607951	0.0179113561933517		0.25467
ENSG00000130313	PGLS	GGE	52	0.1426964641529396	0.7255622742193085	0.3738063929202062	0.0066631979191442	0.6733478750111817	0.1563186320061714		0.044217
ENSG00000130338	TULP4	GGE	386	0.0004134338074844	0.1083549223791376	0.90593848738809	0.0126252618708521	0.09812795145851	0.0025733478749476	0.15157	0.44544
ENSG00000130340	SNX9	GGE	112	0.610636959801291	0.5668585086469107	0.3138335673745234	0.6031948255177	0.0005208877788291	0.7046626839043414	0.23211	0.25053
ENSG00000130347	RTN4IP1	GGE	96	0.3156913651143576	0.949984850431665	0.2993249961041686	0.3003398931205331	0.0008000069976409	0.6318821969048878		0.52681
ENSG00000130348	QRSL1	GGE	104	0.6553989417248458	0.4152235370793077	0.7075590656947517	0.0013476491963338	0.2649795121472287	0.4573632971466581		0.11294
ENSG00000130368	MAS1	GGE	97	0.5779492493522149	0.3291798041369103	0.5459979773748871	0.1882349466897182	0.0055856360658341	0.7645064533286327
ENSG00000130377	ACSBG2	GGE	175	0.7680002083339955	0.582255093788846	0.4376578636120398	0.0067651529682746	0.0013286198317046	0.8452683392001881		0.55045
ENSG00000130382	MLLT1	GGE	74	0.1675442004259895	0.3688901150098309	0.8615686181184095		3.267651486345092e-15	0.4072846690844038	0.81174
ENSG00000130383	FUT5	GGE	117	0.8835225834602083	0.5205610180043374	0.2654079794969164	0.1318817492431837	0.0262245036832096	0.8092372502148476
ENSG00000130396	AFDN	GGE	429	0.5371093804070527	0.6865661118515141	0.1044832291570813	0.0744377905031651	0.0535591871839625	0.5466217654785253	0.91879	0.48023
ENSG00000130402	ACTN4	GGE	137	0.0596076530454982	0.898486387865518	0.882873541612847		6.002879688852097e-17	0.273454105344611	0.37602
ENSG00000130413	STK33	GGE	93	0.7700752391751419	0.8921460651609593	0.8383717118068805	0.7947522409441232	0.0128693221995205	0.9614076122804058		0.85833
ENSG00000130414	NDUFA10	GGE	88	0.4162084339688319	0.2291866288773443	0.0847724333857443	0.9998158115380332	7.356581458321454e-05	0.1796812238842256		0.44001
ENSG00000130427	EPO	GGE	45	0.4788563405224417	0.5728242952098204	0.8948866309947668	0.2161224863337784	0.204997554778559	0.9012789572782944		0.38848
ENSG00000130429	ARPC1B	GGE	27	0.1959579246596982	0.2941790999664562	0.1647660263685847		2.3311557116082648e-05	0.1656757826917208
ENSG00000130433	CACNG6	GGE	33	0.0999341580714507	0.3797845416863626	0.8704665531670326	0.0182590568076758	0.4955726239074882	0.4266982025230421		0.24991
ENSG00000130449	ZSWIM6	GGE	149	0.5296630896863443	0.2393427774450942	0.9397792801128304	0.0045815685260046	0.4684949828694543	0.1486226515372581		0.025841
ENSG00000130475	FCHO1	GGE	237	0.7643575240640842	0.8005334900439953	0.8416128100558842	0.339668272578207	0.0023652178111916	0.9809854629729876		0.31659
ENSG00000130477	UNC13A	GGE	264	0.4075718323632484	0.2096091883293424	0.8312438752960561	1.0391505647426192e-05	0.0928519698236694	0.0009123357042292	0.22471	9.6005e-05
ENSG00000130479	MAP1S	GGE	250	0.5843916720131275	0.4192083731524368	0.0266601090965886	0.0304630463991246	0.1453354746503306	0.129467205060402		0.14977
ENSG00000130508	PXDN	GGE	331	0.1427109952626762	0.4765749743064069	0.0482607488866652	0.000732139756104	0.0458025056047063	0.0774584332042878		0.5996
ENSG00000130511	SSBP4	GGE	68	0.479831736699727	0.8298426230977636	0.4262596905509009	0.008655883583917	0.1988300316005133	0.202830836663889		0.025951
ENSG00000130513	GDF15	GGE	78	0.55204898313959	0.195305811289107	0.7820845722136154	0.6618313597185612	0.000306826942828	0.3684889648401439	0.48596	0.64638
ENSG00000130517	PGPEP1	GGE	54	0.6973165393602562	0.2601334327463552	0.9320115124336282	0.0289176265402702	0.2487187165878012	0.5647852128512902		0.33324
ENSG00000130518	IQCN	GGE	435	0.9521923232366308	0.1997184759266531	0.016862348485659	0.0008417857786179	0.001242722871036	0.0799766972099911		0.27865
ENSG00000130520	LSM4	GGE	30	0.067508684498919	0.6796431499005096	0.8486968015543976	0.1590695865574851	0.1753719555436615	0.4070136450540833	0.86867	0.89845
ENSG00000130528	HRC	GGE	162	0.12655241331891	0.1432415912982183	0.6018922694284896	0.1523081816705043	0.0003005346297461	0.3617517050609677		0.41626
ENSG00000130529	TRPM4	GGE	388	0.3899328657478765	0.008566793571507	0.1348338023319934	0.6831972095347705	0.9683179008155473	0.0037357491298812		0.022894
ENSG00000130540	SULT4A1	GGE	32	0.714573465036938	0.6295557483276253	0.073211677107698		6.472353355916017e-06	0.2371881625087266	0.7041
ENSG00000130544	ZNF557	GGE	115	0.897579250453658	0.2489105730006319	0.4141027801591502	0.06193194388866	0.0022746329772058	0.6860719546970061		0.4957
ENSG00000130545	CRB3	GGE	27	0.0283655610915054	0.0300106088343224	0.7595685240792596	0.4815907333302145	0.0586808998932914	0.0145767254505744		0.98378
ENSG00000130558	OLFM1	GGE	59	0.4364103370884123	0.1401699114461897	0.5437542043463017	0.991118693875478	0.1604519343434223	0.5544451702652461	0.59965	0.83484
ENSG00000130559	CAMSAP1	GGE	365	0.3119080473040305	0.6604868302381105	0.988058819784955	0.0001291360356236	0.2025466688168472	0.1878004402367355	0.76642	0.093528
ENSG00000130560	UBAC1	GGE	107	0.1432964677385655	0.5607995911822226	0.5445941100689716	0.0798915919138585	0.7578295105037048	0.2212896351423666		0.38685
ENSG00000130561	SAG	GGE	115	0.93400544973205	0.7378274051507787	0.8395810139453305	0.401667237669091	0.0085685449849091	0.9856478499180084		0.9917
ENSG00000130584	ZBTB46	GGE	153	0.4386047330763615	0.552317681132189	0.216898908998467	0.7707006718623042	0.0475266135283069	0.5994415491245221	0.82825	0.87274
ENSG00000130589	HELZ2	GGE	855	0.1141634006475509	0.5949031916262997	0.089700807544169	0.8460244835282904	0.8653113313633293	0.2759779990938518		0.93068
ENSG00000130590	SAMD10	GGE	44	0.3046867965198001	0.5702985509377883	0.7159092122593591	0.8221417426165097	0.1835114176382889	0.8016109394263063		0.85077
ENSG00000130592	LSP1	GGE	127	0.4398133773084255	0.0878489288968989	0.5767237965585983	0.0001584943654317	0.8455122905018192	0.0397715167654114		0.051636
ENSG00000130595	TNNT3	GGE	74	0.7173908397630384	0.1774054635563847	0.689667926005178	0.0001109601280983	0.6181142570661414	0.0625118053157859		0.068525
ENSG00000130598	TNNI2	GGE	105	0.4147000391455805	0.0251174566667169	0.7195178819412009	0.7336482419396371	0.0576874910709557	0.1897657841300258		0.72799
ENSG00000130635	COL5A1	GGE	457	0.7933569224240337	0.7431000274055092	0.1872685273367309	0.7909019177290719	0.2507252804474579	0.6871275148156988		0.60936
ENSG00000130638	ATXN10	GGE	143	0.2197617239152308	0.9649164037674351	0.5324714757363349	0.1041188114400429	0.0855619561542392	0.7319045585638821		0.76181
ENSG00000130640	TUBGCP2	GGE	212	0.6934380777886742	0.7565394895601889	0.7076743140030526	0.0360814038032803	0.0008285103929312	0.9828834700347472		0.79669
ENSG00000130643	CALY	GGE	37	0.774689573281137	0.1136781775062355	0.2976137682553945	0.4039747780866013	0.0220920921407619	0.3375300793794465		0.95409
ENSG00000130649	CYP2E1	GGE	135	0.9340736890219108	0.8628527549169409	0.8298666105645705	0.5512367216336573	3.80673710330092e-05	0.7946093806517791		0.71466
ENSG00000130653	PNPLA7	GGE	428	0.129102333778622	0.98486793441694	0.0867782230257143	0.0906778665952757	1.361770758644782e-08	0.1623895275013356		0.091124
ENSG00000130669	PAK4	GGE	168	0.385099252029649	0.6788754783290187	0.6200016662067372	0.7538915410817923	0.005404461321177	0.7938559151674867		0.51761
ENSG00000130675	MNX1	GGE	43	0.9349148800586772	0.9308292363234912	0.407281569492726		1.1715019416874634e-09	0.8135857839924432
ENSG00000130684	ZNF337	GGE	225	0.5265193629069143	0.602669371417962	0.5531545583891719	0.0006297140944311	1.6127933281164373e-05	0.8823818718822545		0.47135
ENSG00000130695	CEP85	GGE	188	0.5892902203618469	0.0042277633460184	0.6672824457842904	0.754457129085623	0.0002428325127486	0.0483757991521028		0.24955
ENSG00000130699	TAF4	GGE	88	0.6241876768628756	0.2604947306231621	0.1915465537467754	0.6078540355336728	0.350860114160059	0.4374171617395755	0.85014	0.78975
ENSG00000130700	GATA5	GGE	82	0.8057842468512166	0.7011401512501546	0.307493980541157	0.0066517470798812	0.5786832354229454	0.2868233769214443	0.68912	0.18338
ENSG00000130701	RBBP8NL	GGE	145	0.2898513133702228	0.8705357014517707	0.1594848809552726	0.1042912564238381	0.2332961424789969	0.4139954436235482		0.10573
ENSG00000130702	LAMA5	GGE	1136	0.0052283982178648	0.8164984069774587	0.5642152824460961	0.0007029321985105	2.2000795381678044e-06	0.0649148436383255		0.76442
ENSG00000130703	OSBPL2	GGE	81	0.3769247959907805	0.1078212052299669	0.3080013606214172	0.0128370397836416	0.4917223580474809	0.2058245672983951		0.075955
ENSG00000130706	ADRM1	GGE	103	0.2128149587592218	0.3438804177688471	0.0015656580204569		5.139545793507606e-11	0.0055791660773388	0.43986
ENSG00000130707	ASS1	GGE	114	0.7689637115161599	0.504847288879605	0.8910707008688569	0.0021287345910697	0.2379943510383704	0.5648325466684291		0.13626
ENSG00000130711	PRDM12	GGE	45	0.0446615247330596	0.2994508659909667	0.5582118454259317	0.214229909838281	0.0379734036761161	0.2282623571980299	0.11687	0.7867
ENSG00000130713	EXOSC2	GGE	79	0.8005203911832653	0.5824552539800005	0.8365163530079861	0.8568479141739488	5.280217734200674e-06	0.3208061596956189		0.22218
ENSG00000130714	POMT1	GGE	208	0.5656186149826654	0.0530473520259036	0.9611511244177282	3.555086519957933e-05	0.0016998061416847	0.2041422122172822		0.31754
ENSG00000130717	UCK1	GGE	74	0.1525933957507217	0.5809104692675711	0.7095943038071233	0.0473046371924349	0.1686376743707485	0.4514433792661637		0.1588
ENSG00000130720	FIBCD1	GGE	130	0.0382178845195844	0.8301922248963053	0.0965711713128917	0.0725043032965835	0.0415526554356393	0.1085530205123525	0.86554	0.3188
ENSG00000130724	CHMP2A	GGE	62	0.80792862257584	0.052641977251374	0.4958147447139549	0.5915834028736255	0.1565190572699505	0.3991973477793344		0.87392
ENSG00000130726	TRIM28	GGE	154	0.3499937270705378	0.7513412344297608	0.0123068456560557	1.865001984770559e-05	0.0132404963143286	0.000417351455444	0.075564	0.082781
ENSG00000130731	METTL26	GGE	40	0.6968345203091089	0.8894976554511631	0.143092812416319	0.8321698128363814	0.0037088496933784	0.4512102017400875		0.77278
ENSG00000130733	YIPF2	GGE	116	0.4808076552502526	0.7187046134551391	0.2823324248526876	0.0156790687485598	0.132282290020737	0.6727760172715267		0.29536
ENSG00000130734	ATG4D	GGE	131	0.6663590304486102	0.3444932482176615	0.544962471485086	0.0051279677859949	0.0152706508542873	0.7699817146166013		0.43802
ENSG00000130749	ZC3H4	GGE	366	0.611522959208731	0.4667870089051941	0.2099909747278582	0.5748088621565399	0.0316788407484313	0.6425643983424467		0.9137
ENSG00000130751	NPAS1	GGE	130	0.7601253467813985	0.0729185545549959	0.507162986188791	0.9437035552195296	0.0007853404340629	0.2817287839175353	0.86523	0.49423
ENSG00000130758	MAP3K10	GGE	144	0.3546228020407878	0.8897534924350887	0.9552841588849864	0.7164950027225796	0.013578099912267	0.8529276128520804	0.6465	0.46398
ENSG00000130762	ARHGEF16	GGE	219	0.511397138140131	0.3636851504273738	0.4431275017348125	0.0102283638489895	0.0008284162942661	0.8029256844027699		0.35834
ENSG00000130764	LRRC47	GGE	120	0.5366530856382079	0.3416242387056315	0.3501814578328525	0.7784352481133916	0.0136022629364374	0.5486057256762291	0.70075	0.73488
ENSG00000130766	SESN2	GGE	99	0.890428065974233	0.8845767669394281	0.2134446915362025	0.2020792183362699	0.0018143869842962	0.7783959372787048		0.81813
ENSG00000130768	SMPDL3B	GGE	139	0.7639185930823186	0.8320943945027733	0.4783413320099736	0.0548434889004959	0.0833760937070777	0.9099701624127516		0.22351
ENSG00000130770	ATP5IF1	GGE	36	0.740376549092187	0.4117391258150499	0.8668339127940281	0.6181158392375891	0.0873061591845095	0.6232618217312101		0.82655
ENSG00000130772	MED18	GGE	45	0.8209619882193094	0.2684432875323108	0.371431427088564	0.7323043261880555	0.0003547942275547	0.2128789953527413		0.47696
ENSG00000130775	THEMIS2	GGE	118	0.373328395757838	0.4146657859511276	0.5101891184083861	0.0291638274419348	0.0750616553426196	0.6766355628447434		0.45332
ENSG00000130779	CLIP1	GGE	246	0.1885004114509774	0.9761056663608	0.9281279993691592	0.0953907524022577	0.0012303075257248	0.7755398065564615	0.89158	0.45804
ENSG00000130783	CCDC62	GGE	128	0.258269021664409	0.8983015202510588	0.1680687922053794	0.0877015944446835	0.0153712401580097	0.5009669095931513		0.51278
ENSG00000130787	HIP1R	GGE	333	0.2139186755855341	0.8091165406302547	0.447178822882478	1.022960823451254e-06	0.0841985253040768	0.0626158171097747		0.025601
ENSG00000130803	ZNF317	GGE	121	0.6913583206294078	0.4055040553804705	0.8851972675792371	0.1345813498547231	0.0669287556412273	0.9063792166585544		0.7933
ENSG00000130810	PPAN	GGE	159	0.7128361618867392	0.6378832999036634	0.2227634747515076	0.0004365099334492	0.8410671887102442	0.135271584902373		0.7688
ENSG00000130811	EIF3G	GGE	58	0.985008920521881	0.7400095481586313	0.5640866631623602		9.072457991574463e-06	0.93576825573746	0.41394
ENSG00000130812	ANGPTL6	GGE	95	0.908087661120095	0.2770147713042853	0.3981453679471123	0.5227616777131222	0.0013280919818954	0.6353890667572253		0.82718
ENSG00000130816	DNMT1	GGE	226	0.5616268287594794	0.5466696197084784	0.9437335501964949		1.7221767203552918e-33	0.8819357115502563	0.93045
ENSG00000130818	ZNF426	GGE	158	0.9046370429995078	0.3408223223844882	0.5064601272201852	0.2817125680679086	0.0001251845998704	0.7172754438169562		0.71845
ENSG00000130844	ZNF331	GGE	92	0.004015092762653	0.609785793800146	0.3620318315772558	0.2989681090387937	0.0021703609677986	0.0238667950600692	0.2834
ENSG00000130856	ZNF236	GGE	356	0.668205747843124	0.7848110229595541	0.2636952004710802	0.4113983102575078	0.0181534513386195	0.8196034589532689	0.52894	0.75672
ENSG00000130876	SLC7A10	GGE	129	0.5375157756684038	0.1695498915619162	0.9018922178484492	0.5187333694986074	0.0104152280484905	0.6687781817284503		0.59387
ENSG00000130881	LRP3	GGE	212	0.7214707334267325	0.3417124650178956	0.0932078462293245	0.0988444166466424	0.0113619910071741	0.2294183596376159		0.10466
ENSG00000130935	NOL11	GGE	110	0.5158810448508756	0.223725061753633	0.3341632347570428	0.0102966326197519	0.1328790483249097	0.367328432033096		0.32559
ENSG00000130939	UBE4B	GGE	229	0.0909236202313373	0.4492706946421531	0.6856032700983741	0.9776488730288532	0.0254681080592901	0.3596833363745228	0.64477	0.90825
ENSG00000130940	CASZ1	GGE	409	0.4588447428175068	0.7952247757407267	0.9328476402248914	0.0035957409586008	0.6576164715106487	0.1853987008815391		0.024836
ENSG00000130943	PKDREJ	GGE	495	0.1856613616219668	0.9010523287427944	0.8561508424231644	1.9879721273663754e-05	5.703062181752527e-06	0.6145426455982831
ENSG00000130948	HSD17B3	GGE	74	0.9295593957191548	0.0939260919227955	0.6374847250833596	0.9932325110711316	0.0277278395903602	0.3662553451541477		0.34296
ENSG00000130950	NUTM2F	GGE	180	0.1708867871510673	0.0449017968322376	0.0862685289084464	0.943622115314208	2.250554330870572e-05	0.0172742698089114		0.55805
ENSG00000130956	HABP4	GGE	57	0.6846846908763351	0.9629484185720448	0.1683535337936795	0.3760773556858229	0.0100460115579494	0.6770286653352496		0.66457
ENSG00000130957	FBP2	GGE	110	0.0246457808146535	0.0891219422417608	0.8452505202464982	0.1634983918331795	0.0769263438973287	0.0716540736636697		0.85225
ENSG00000130997	POLN	GGE	229	0.1447245828813615	0.6528319609778441	0.2294999915849723	0.000306791933836	3.152726553239062e-05	0.3863611282147735		0.28821
ENSG00000131013	PPIL4	GGE	63	0.4001349596923494	0.6310767278929894	0.8432776480883906	0.0084267266526727	0.4953000179475274	0.5956824616312675		0.3502
ENSG00000131015	ULBP2	GGE	75	0.6688426396839386	0.962230099886874	0.7488025911945821	0.9293382250727298	0.0012970832228483	0.6696099041467666	0.70122	0.75045
ENSG00000131016	AKAP12	GGE	392	0.8783954600178825	0.8754940631635035	0.6694921859914236	0.0013320140392141	0.1262378427159838	0.5861362059066904		0.37552
ENSG00000131018	SYNE1	GGE	2070	0.2740867370696331	0.4723543197631545	0.7961138578851894	1.3665215147170302e-12	8.310829985214598e-09	0.0468907935861065		0.012226
ENSG00000131019	ULBP3	GGE	77	0.5494827323232333	0.4673475345267307	0.4927326227787098	0.4817188108634804	0.0036769777286848	0.7558938634266269		0.99352
ENSG00000131023	LATS1	GGE	195	0.0882556391094886	0.0414578651860005	0.6472608549086165	0.2196596063336139	0.0533501651885746	0.1093591261388515	0.41387	0.56979
ENSG00000131037	EPS8L1	GGE	213	0.1338838913580881	0.2285035085441328	0.0204764149878154	0.0044374788951101	0.0192319669286335	0.0580580837498917		0.13857
ENSG00000131042	LILRB2	GGE	216	0.2915347211924468	0.3445919904960589	2.284869891446512e-07	0.1094772634808113	5.0962027279748974e-26	0.2258174510509445		0.12676
ENSG00000131043	AAR2	GGE	108	0.2741335556106523	0.8863222654957739	0.3346691789166615	0.2822967933742292	0.0137420230276497	0.6346153689789544		0.87759
ENSG00000131044	TTLL9	GGE	143	0.0220553967969242	0.7969651007522452	0.9656872797033424	0.7331537634897543	0.0001152816840505	0.1141030397328462		0.28384
ENSG00000131050	BPIFA2	GGE	65	0.031523373408864	0.4859878844436321	0.2109696961798602	0.1286046753546046	0.0798856008904939	0.17103431721184		0.51363
ENSG00000131051	RBM39	GGE	31	0.7139741861515783	0.5343343164544944	0.9385935295994214		0.1152728252317349	0.8827936355912724	0.26416
ENSG00000131055	COX4I2	GGE	60	0.7678616535250411	0.3070996096658104	0.4408022807839437	0.3053649829200786	0.0411539984450906	0.7875787779519904		0.88043
ENSG00000131059	BPIFA3	GGE	72	0.8328491282383196	0.8709394711031615	0.5744955044919132	0.1540282864668711	0.0464007316558994	0.9828169990326664		0.56901
ENSG00000131061	ZNF341	GGE	235	0.9072139839422366	0.8852302010702446	0.2479610783275836	0.0716026201475749	0.0630021573345839	0.8026409383413513		0.31565
ENSG00000131067	GGT7	GGE	121	0.61499166280088	0.1287002316161773	0.8965054481124386	0.6992811399472327	0.2896276715331061	0.6381216976719057	0.45301	0.61751
ENSG00000131068	DEFB118	GGE	37	0.7102929689153393	0.3951887025350388	0.8141213237582665	0.0584870473229417	0.8498324646000787	0.5161450507062626
ENSG00000131069	ACSS2	GGE	154	0.1951659157487356	0.9893983442992316	0.2534701384468228	0.0741112621447843	0.0015228900560284	0.5354331298337667		0.79183
ENSG00000131094	C1QL1	GGE	36	0.7012477565237566	0.1050794544368748	0.5047283416919426	0.0750244610308663	0.8342111433068404	0.2937729860987778		0.25388
ENSG00000131095	GFAP	GGE	96	0.9439690403564406	0.5676920475098084	0.0956538997714405	0.0326203742782654	0.0095094388572608	0.4746852340449103		0.18717
ENSG00000131096	PYY	GGE	33	0.0050765898893415	0.1766401455304991	0.4290938771460104	0.2850846517787205	0.0206551587247376	0.0094538713497143		0.66393
ENSG00000131100	ATP6V1E1	GGE	31	0.6790156706825252	0.0543750029574709	0.6707903707996101		0.042446416837984	0.224670692506629
ENSG00000131115	ZNF227	GGE	177	0.6908664460490508	0.4117287520235092	0.0506455742194746	7.138134578107238e-06	0.0266930086135559	0.1748193316461952		0.1399
ENSG00000131116	ZNF428	GGE	40	0.7768449617949863	0.4235938411242409	0.8820157651753531	0.0252881655056369	0.9982847996720332	0.5332624297419475		0.26595
ENSG00000131126	TEX101	GGE	63	0.8039865883528575	0.204263514760593	0.9116160451444444	0.0045900694113536	0.5231087728073227	0.1863611864705635		0.016814
ENSG00000131127	ZNF141	GGE	131	0.0489718010353998	0.9685678570324976	0.1011360241610103	7.964435617243532e-05	0.3449735222775175	0.0275157419731123
ENSG00000131142	CCL25	GGE	55	0.748501531836706	0.48852012917915	0.1290120936374295	0.2047069551043323	0.0858005546990047	0.5892921449107116		0.27927
ENSG00000131143	COX4I1	GGE	58	0.0398504410122167	0.7444967950872291	0.1926728677261457	0.9540558449914852	0.8471067045181512	0.2929573230093009		0.56414
ENSG00000131148	EMC8	GGE	47	0.7278509861238744	0.9449651216061132	0.1519180390440472		4.64196871154627e-05	0.5470523282268875
ENSG00000131149	GSE1	GGE	491	0.722267718155051	0.0931662028917692	0.7698671759569494		1.2809274043166258e-66	0.3626920623569075
ENSG00000131153	GINS2	GGE	57	0.8982423366328907	0.5998981114864796	0.0076033794501145	0.0002331255063985	0.5494169599054194	0.0176026193304377		0.025076
ENSG00000131165	CHMP1A	GGE	51	0.7729052070626795	0.4857319075745386	0.8672649169101596	0.1196659986139234	0.0019347762579195	0.2800491000533968
ENSG00000131183	SLC34A1	GGE	186	0.7253975269462063	0.9900355138206176	0.599816405121078	0.0613794734314352	0.0009900032120115	0.9802322598741742		0.7599
ENSG00000131187	F12	GGE	143	0.9536213833635928	0.4777229493863444	0.8565497733179895	0.4356348239699973	1.891281997472113e-05	0.6620032074962784	0.7781	0.14799
ENSG00000131196	NFATC1	GGE	239	0.5822413926013199	0.9900515276474566	0.412089698748067	0.6607984506609124	0.0073352218083509	0.8311135893810334	0.87923	0.60083
ENSG00000131203	IDO1	GGE	96	0.0004322476201743	0.3622284420607103	0.86892547487077	0.7868597257743044	0.0003761484796328	0.0033633931183373		0.21896
ENSG00000131233	GJA9	GGE	115	0.7943879328997525	0.0033413872496893	0.2771693029390182	0.0127256539496985	4.800833100813938e-05	0.0518870486360431
ENSG00000131236	CAP1	GGE	73	0.9464396011745017	0.8369974125723727	0.7935115014851902		9.757696645488835e-09	0.9864852945221468
ENSG00000131238	PPT1	GGE	77	0.7462764139444391	0.0132029368881397	0.0364735559631966	0.1062209505454595	0.1286905314206056	0.0545224039889545		0.57237
ENSG00000131242	RAB11FIP4	GGE	118	0.8602494207229634	0.7383786973052595	0.6366701163902657	0.7588077548945114	0.1000491455253744	0.956102763575391	0.38312	0.91883
ENSG00000131323	TRAF3	GGE	81	0.9449823021223516	0.1897117411998571	0.8292231637358197	0.0520646056906061	0.6382502301272379	0.6107309538758252	0.86153	0.32565
ENSG00000131351	HAUS8	GGE	105	0.1067679453377456	0.1741799482684833	0.3661388201933321	0.0121461052742649	0.5138079617494156	0.0976811281298433		0.50038
ENSG00000131355	ADGRE3	GGE	135	0.0410320281352518	0.764487946412179	0.2396319996550912	0.6094022568598371	1.1946050252295596e-06	0.027119228877186		0.036768
ENSG00000131368	MRPS25	GGE	28	0.9952077083435142	0.5888339680196504	0.7870240035232727	0.370206110386946	0.0014524872855733	0.3853970993995145		0.59326
ENSG00000131370	SH3BP5	GGE	111	0.8637079859400697	0.4008522673639453	0.8564425473073338	0.0533853461474211	0.1833840342448709	0.8289511100364481	0.65615	0.19179
ENSG00000131373	HACL1	GGE	62	0.0744890115588774	0.895044631685083	0.1940700429552664	0.9747478079871208	0.0008816881872099	0.1403596851467652		0.43004
ENSG00000131374	TBC1D5	GGE	163	0.8626249293071987	0.1740403284863975	0.1303933961508515	0.0017624879836349	0.0051692587945742	0.2679072189317795		0.22451
ENSG00000131375	CAPN7	GGE	120	0.8279343960009736	0.5262256104515268	0.0579492615528901	0.0002438373949314	0.3688370622565767	0.1377841598576757		0.036981
ENSG00000131378	RFTN1	GGE	158	0.7040731186969773	0.396809195534208	0.816607387118119	0.0123188181782371	0.009993095730736	0.8492206320182704		0.65539
ENSG00000131379	C3orf20	GGE	264	0.331492363270627	0.5415569294669123	0.2656273955036465	0.1801496801633826	1.187062825033825e-07	0.4527945005621197		0.33776
ENSG00000131381	RBSN	GGE	181	0.3013183019436883	0.0193406595994748	0.0549660911904835	0.0006774209499574	0.1891187717326564	0.0376181955217037		0.72833
ENSG00000131386	GALNT15	GGE	188	0.7388298102944446	0.9762073133333452	0.5858693312926109	0.3901980908741589	8.444610434436998e-06	0.7940820853718397		0.45995
ENSG00000131389	SLC6A6	GGE	78	0.5588433976363952	0.4481247747655029	0.2468133187113127	0.4627892228540643	0.3844893334797461	0.5563804960903393	0.66765	0.93934
ENSG00000131398	KCNC3	GGE	97	0.6092546268605006	0.19622945238008	0.9759427573093088	0.6514562114868723	0.0039721045526905	0.5646703681289285		0.53018
ENSG00000131400	NAPSA	GGE	127	0.4594849515872407	0.8527926908383014	0.3195051743939633	0.0298638097168556	0.0018576536700701	0.8627117411709756		0.76596
ENSG00000131409	LRRC4B	GGE	63	0.8192446482092473	0.8440230669846697	0.7601805906733219	0.7727605304338804	0.2074152123520708	0.9943697023825988	0.34888
ENSG00000131435	PDLIM4	GGE	83	0.1441964889774632	0.4051311220307562	0.8944774091095637	0.0156822418697727	0.3941680767352478	0.3550730921469285	0.2122	0.34772
ENSG00000131437	KIF3A	GGE	71	0.749011357705822	0.3061233967716926	0.5217632359774789	0.9716249505003796	0.0524247727379058	0.7546017438922572		0.34604
ENSG00000131446	MGAT1	GGE	116	0.4262997508401492	0.844806691274955	0.96219338345229	0.0010821273258299	0.7037146784340403	0.2210535492613012	0.61141	0.0049168
ENSG00000131459	GFPT2	GGE	129	0.3871861654755769	0.4545912279449771	0.4494322597939478	0.7213825138583455	0.000220387522079	0.5163643894892915		0.24216
ENSG00000131462	TUBG1	GGE	44	0.3995623920655925	0.1875513215775066	0.0484926686953546	0.92906615528395	0.0118178734213365	0.0723433785782766	0.84705	0.68139
ENSG00000131467	PSME3	GGE	29	0.97638027038346	0.3604860232542054	0.1139121769096703		0.3054932197773247	0.2252468761217771	0.064036
ENSG00000131469	RPL27	GGE	26	0.7567824280735997	0.4604682982333932	0.8255225879911035		0.0048025197460524	0.8721671423201875
ENSG00000131470	PSMC3IP	GGE	45	0.3019699599274664	0.4573042838934726	0.1847171671059758	0.241268038217226	0.0682781188849283	0.4518051581234981		0.43307
ENSG00000131471	AOC3	GGE	232	0.9425754798748182	0.3551218971285739	0.2747972863052463	3.52858198265244e-05	0.0055181418930549	0.3233216601797566	0.83186	0.020859
ENSG00000131473	ACLY	GGE	162	0.7531171602823499	0.5664216993848973	0.6186295202249694	0.7071779469470333	0.0074635045203722	0.8563939706995087	0.81568	0.62257
ENSG00000131475	VPS25	GGE	39	0.0599048594081146	0.0507946611502524	0.8701794395482546	0.0030350676086017	0.1249153647422296	0.1512123756706059	0.53467	0.36293
ENSG00000131477	RAMP2	GGE	28	0.336833864638024	0.2503862735250745	0.4941638143180042	0.0175506718302021	0.3899713048467823	0.2036712020362083		0.14707
ENSG00000131480	AOC2	GGE	257	0.042270689762842	0.0645018168987885	0.1420422333067535	4.628910747185265e-05	0.0004500170564518	0.0344889989113023		0.74374
ENSG00000131495	NDUFA2	GGE	26	0.5381864283660573	0.4981392100852044	0.5537577673440865		0.0443457795320601	0.7287853239494961
ENSG00000131503	ANKHD1	GGE	327	0.7955137207257922	0.9703164116499596	0.0847692606801877	0.003099133449147	0.8094946697414738	0.1651360636995868		0.097978
ENSG00000131504	DIAPH1	GGE	419	0.9442644049156754	0.3989136403725386	0.5132379146120447	0.1481131811122576	0.0035325372441303	0.9090277277457997		0.79979
ENSG00000131507	NDFIP1	GGE	27	0.7146392435909628	0.9036498152881588	0.418666870053048	0.071897858227095	0.8008978774652122	0.4261508860784508	0.58704	0.035682
ENSG00000131558	EXOC4	GGE	218	0.7739526992882902	0.646790948365617	0.6589949271807909	0.0005138241742521	0.5630422358778763	0.2278956026697888		0.010095
ENSG00000131584	ACAP3	GGE	149	0.9050653283567136	0.7296578349811754	0.1696116339252073	0.2178162369196296	0.0527398667771957	0.7192876883109998		0.82969
ENSG00000131591	C1orf159	GGE	95	0.7823955087469378	0.0347890108802662	0.9584091633501268	0.5447626871312815	0.0040405426944076	0.2147291927788578		0.42659
ENSG00000131620	ANO1	GGE	197	0.5905709758446906	0.4891034173009764	0.1546842135681099	0.5236993317804108	0.0011223633726786	0.5746200783215669		0.36138
ENSG00000131626	PPFIA1	GGE	267	0.7442290298835772	0.396800485872447	0.7771109383508077	0.7435345908613871	0.2125653437249823	0.9072056848747176		0.45621
ENSG00000131634	TMEM204	GGE	53	0.0070193535001386	0.5130451202368806	0.9605689302754336	0.8003179153571611	0.221156530391287	0.0718445857656119		0.69764
ENSG00000131650	KREMEN2	GGE	49	0.4546280013777254	0.3926140747839666	0.6784868908524109	0.7536437245871643	0.0160033350786794	0.8147146453532204	0.61507	0.57769
ENSG00000131652	THOC6	GGE	116	0.1915831706269285	0.8120807310942042	0.2203110744510132	0.4837724696271873	0.0702248017959148	0.4001432364895895		0.64429
ENSG00000131653	TRAF7	GGE	139	0.8300700259205734	0.6001897238831213	0.3009660706759793	0.0056759717861611	0.4400298615099534	0.4330947977791958	0.64998	0.25577
ENSG00000131669	NINJ1	GGE	29	0.0226681706223685	0.1583950641226548	0.2080781466113275	0.0284553203806876	0.9539008935080076	0.0609314538452199		0.21803
ENSG00000131686	CA6	GGE	79	0.9341443705850868	0.167779684936019	0.3378055952754121	0.0109842930327234	0.4414977560967129	0.5516335752579108		0.34587
ENSG00000131697	NPHP4	GGE	479	0.6684827364673509	0.8770835810607187	0.2926722923190419	0.0027200465430627	1.9762163736481622e-08	0.845897142123088		0.80287
ENSG00000131711	MAP1B	GGE	469	0.5905889198567689	0.8550120744490822	0.753182749629175	3.427668322155671e-05	0.9016074215896484	0.0717829369085732		0.011917
ENSG00000131730	CKMT2	GGE	118	0.7957694172937533	0.6139984842962731	0.0534252075744864	0.0391490369321497	0.0005227613933354	0.3803937163435957		0.28593
ENSG00000131732	ZCCHC9	GGE	54	0.7424684086337252	0.5678329853369717	0.7780287005185701	0.4589320924943683	0.1688926898130693	0.9757855561913164		0.36975
ENSG00000131738	KRT33B	GGE	130	0.7413012725832688	0.3169824200662714	0.9573311683683484	0.9057943842572348	0.0001066644632423	0.5755273340592052	0.82529	0.32452
ENSG00000131746	TNS4	GGE	164	0.9935197227978204	0.3500861681408429	0.1191361187448039	0.2928734122789665	5.867061425139921e-05	0.4724798294698507		0.71963
ENSG00000131747	TOP2A	GGE	205	0.7253288102869545	0.961970804890999	0.0707492710434342	0.0727445254599699	0.0045057220045855	0.4440045705370334	0.16247	0.63038
ENSG00000131748	STARD3	GGE	137	0.722294004367082	0.4108196856049685	0.8323777167195358	0.1686735785890412	0.0080741603897488	0.9276370166450312		0.92184
ENSG00000131759	RARA	GGE	64	0.7311844064811914	0.906386791685974	0.5043658329047183	0.8220757119718951	0.114678898636999	0.9109346887143812	0.27154	0.75351
ENSG00000131771	PPP1R1B	GGE	36	0.3880495962746505	0.1073434685910812	0.1665800130408376	0.0219167014927758	0.3702846506406836	0.080735487497562		0.030306
ENSG00000131773	KHDRBS3	GGE	40	0.6435681550917883	0.4379842293298812	0.4110869632007694	0.9119866934943862	0.0408204163853282	0.7760637972198912	0.075078	0.77519
ENSG00000131778	CHD1L	GGE	256	0.1940013536655563	0.0165816315516888	0.6704175177255773	0.0332917966759139	1.050093153379453e-09	0.068919785341865		0.47625
ENSG00000131779	PEX11B	GGE	54	0.805512585896044	0.2638047864513518	0.9794010788109516	0.0003147004091339	0.3335452084774091	0.0442769567631486		0.002332
ENSG00000131781	FMO5	GGE	133	0.2750335531342958	0.7012806215327045	0.1215827270813846	0.048048189154665	0.0004742612080192	0.4050345585686001		0.54411
ENSG00000131788	PIAS3	GGE	141	0.5000068021142574	0.3054999981502074	0.8216421374569443	0.6194928445407717	0.0196031854202547	0.7784309033941955		0.96465
ENSG00000131791	PRKAB2	GGE	50	0.8077726135376722	0.1723729091391242	0.1973141837033457	0.6973790479743582	0.1438680780675486	0.3996807610395069		0.94595
ENSG00000131808	FSHB	GGE	29	0.6287463790074481	0.4360737623139901	0.2517411230371546	0.7470521040254138	0.1016272001171147	0.5488626763636242		0.81963
ENSG00000131844	MCCC2	GGE	160	0.5344768411429555	0.0858423916069059	0.0643234406178843	0.1312703684708339	0.0046150018189693	0.126580857143328		0.97033
ENSG00000131845	ZNF304	GGE	115	0.0191003790322361	0.3648526245339527	0.1547073023545538	0.0068847399525727	0.4415253373935178	0.0339461811557429		0.021283
ENSG00000131848	ZSCAN5A	GGE	143	0.731882709649515	0.8704857290603427	0.334562345027265	0.8478906573359856	0.0004249781814597	0.6688521364050578	0.67301	0.74987
ENSG00000131849	ZNF132	GGE	184	0.6542429588348062	0.5451184231922765	0.2141549880817617	0.0012451494916707	0.0007677686986794	0.6220796449617607		0.81588
ENSG00000131864	USP29	GGE	261	0.3664974376001209	0.1633008132895952	0.2374702019235388	0.451401338612981	4.0129799644317586e-11	0.1258574171532534
ENSG00000131871	SELENOS	GGE	61	0.89211532853268	0.4851371689656846	1.5333901175075848e-06	0.0085159339519717	8.883944656204043e-09	0.9065060018321336		0.52379
ENSG00000131873	CHSY1	GGE	174	0.3828143680356846	0.3834978830757536	0.0184747120910595	0.0774605925490336	0.2375226884879758	0.1172926514430894		0.48101
ENSG00000131876	SNRPA1	GGE	29	0.1164196310128236	0.1200582679094648	0.3622998841216854	0.8866222798848193	0.5813172055664495	0.1610916366286627	0.57235	0.85156
ENSG00000131899	LLGL1	GGE	288	0.1198415884357471	0.1612069932175346	0.70977785379477	0.3073007962702945	0.0046761336132165	0.3490175001581305		0.64403
ENSG00000131910	NR0B2	GGE	64	0.1900686381238628	0.7008932871753939	0.4306790097155639	0.0710017959440245	0.1699739552776947	0.5744150016359604		0.33116
ENSG00000131914	LIN28A	GGE	36	0.4880441845933213	0.5661538284891723	0.7155452410035881	0.1242949819478355	0.3884433944061705	0.7747626491875195		0.29225
ENSG00000131931	THAP1	GGE	37	0.0392486897704859	0.4555018888977075	0.9239925078761908	0.0853306093388237	0.4360185233041003	0.040015123820756		0.12089
ENSG00000131941	RHPN2	GGE	171	0.1774869837692506	0.3532723619068675	0.2241873175331719	0.8424830637087466	0.0003875494898327	0.1566583794908012		0.5902
ENSG00000131943	C19orf12	GGE	39	0.4895235185543638	0.5796492443755645	0.7034367129440567	0.1599030690957869	0.0497877036841988	0.9446432356274554		0.56789
ENSG00000131944	FAAP24	GGE	64	0.9439279164687168	0.2741658675094833	0.6432431693256762	0.074614967046249	0.0231969088511719	0.8180876579071373		0.65266
ENSG00000131966	ACTR10	GGE	51	0.8400748688371151	0.4654167971747749	0.1337409993113109	0.1364984937937904	0.155164666586988	0.5784957981189358		0.38363
ENSG00000131969	ABHD12B	GGE	96	0.945398460676122	0.445744019897729	0.963620999949319	0.000715418784399	0.0921439106393431	0.6342857825576511		0.31893
ENSG00000131981	LGALS3	GGE	77	0.918625407515755	0.5237508710469838	0.2291952867953026	0.0125339042133641	0.106876526841493	0.5136266817547714		0.14558
ENSG00000132000	PODNL1	GGE	173	0.0449764642283118	0.6013989510070743	3.7163137518993104e-14	7.633044356377174e-06	5.556949247821702e-16	0.0751409841502265		0.5025
ENSG00000132002	DNAJB1	GGE	100	0.9064329255034752	0.7058698019875624	0.6484067630011561	0.0321528823552255	0.0767518458093922	0.8941676709635841		0.22992
ENSG00000132003	ZSWIM4	GGE	209	0.8729485203340153	0.2509738207770227	0.5300165671098385	0.2312724332260218	0.0156656167816507	0.7642371476744951	0.57321	0.98715
ENSG00000132004	FBXW9	GGE	133	0.0773287867488575	0.7570856174383969	0.7392384129190592	0.1109575340120758	0.0058897835720436	0.4917640553163652		0.58972
ENSG00000132005	RFX1	GGE	190	0.8190364548246705	0.5002426203651438	0.2438756054095661	0.7647547321505912	0.0512487307310407	0.6594020243351022	0.88405	0.84296
ENSG00000132010	ZNF20	GGE	112	0.5773517416114633	0.8969743977220309	0.2879265861814077	0.0122017213000388	0.0079790216710063	0.7207686697576166		0.66153
ENSG00000132017	DCAF15	GGE	103	0.2746451664712453	0.4517082417854913	0.0666773528030387	0.4272014476624088	0.1509547231604095	0.2070831869322714	0.06147	0.97326
ENSG00000132024	CC2D1A	GGE	263	0.2737314593679873	0.542865135525038	0.4662380395711424	0.1220114685152866	0.092575634623463	0.6056118869929251		0.58765
ENSG00000132026	RTBDN	GGE	77	0.935747847163545	0.2842576834306879	0.3274983819561587	0.0411044883709984	0.03795636684697	0.6943103023635697		0.43243
ENSG00000132031	MATN3	GGE	115	0.6431609160538547	0.7089045946040395	0.4943459168758287	0.0025848073440058	0.3233496175431561	0.4264120322293205		0.10852
ENSG00000132109	TRIM21	GGE	142	0.6099664183259839	0.6568403971146299	0.0534538186368861	0.0086102505825424	0.005714081944487	0.3163923281037694		0.80363
ENSG00000132122	SPATA6	GGE	132	0.9398524002007826	0.1891635342801538	0.6136224399636054	0.1449398764678025	0.001668243172269	0.7444683402449249		0.61436
ENSG00000132128	LRRC41	GGE	120	0.2506142733007666	0.5512970718562791	0.7108686905871275	0.7487672815986046	0.2260614230498366	0.7743959290851937		0.47495
ENSG00000132141	CCT6B	GGE	87	0.5049278422932171	0.7372823754421685	0.0274659174574364	0.0685720158277955	0.0009811007958384	0.2920872541525373		0.79182
ENSG00000132153	DHX30	GGE	156	0.764034320657301	0.363474680219611	0.8159017867123223	0.7766846258155485	0.0377394174297538	0.8688296730763394	0.9712	0.87755
ENSG00000132155	RAF1	GGE	122	0.8264671489298122	0.5932703615623897	0.2287192155924037		1.1753518439392748e-13	0.5927030380303954	0.081329
ENSG00000132164	SLC6A11	GGE	80	0.7149209787590298	0.7460096784854824	0.7814273581786584	0.24536931780796	0.018856274048671	0.9895044916540362		0.48655
ENSG00000132170	PPARG	GGE	86	0.6989375726420275	0.4431954453237052	0.1854156934174847	0.7623367913870186	0.0414206986289066	0.5046863908302598	0.10765	0.92636
ENSG00000132182	NUP210	GGE	509	0.4921554276714076	0.1121599133545413	0.6207568803841467	0.0449517589714103	0.0347138471608671	0.1539377427852221		0.4351
ENSG00000132196	HSD17B7	GGE	77	0.8325753529881	0.6425101771977508	0.0312451073045416	0.0163618676886772	0.8191189452606666	0.1184443287583627		0.2215
ENSG00000132199	ENOSF1	GGE	153	0.0227604260155956	0.6563695128485516	0.9848054677902782	0.0356681351416123	0.001213034292835	0.2191818785516856		0.5893
ENSG00000132205	EMILIN2	GGE	264	0.6728628841306601	0.1626107112783158	0.6792043622993715	0.0014229749200438	2.987827813363475e-05	0.6460064498426015		0.78977
ENSG00000132254	ARFIP2	GGE	63	0.0557923999471703	0.4019644709074856	0.6807546483083365		2.746563431297337e-06	0.1840024857752512
ENSG00000132256	TRIM5	GGE	137	0.6823434290835124	0.7257780287346703	0.1320549102570214	0.3427652305327234	0.0001836975746828	0.4933443709395584		0.47631
ENSG00000132259	CNGA4	GGE	163	0.017143558061852	0.0864275410177537	0.2899591691688827	0.004907321330933	0.0572953184845553	0.04859106824314		0.65981
ENSG00000132274	TRIM22	GGE	139	0.0830038816930189	0.6660164427135973	0.2592548669962352	0.0049477448258253	0.1661795307589997	0.133551195644957		0.1596
ENSG00000132275	RRP8	GGE	164	0.2872041601636447	0.2672730103509945	0.2487253278374773	0.3789825233088436	2.293180217114567e-05	0.3989474523716262		0.83353
ENSG00000132294	EFR3A	GGE	178	0.1610600116776429	0.953003304079476	0.9893424356062483	0.1085988882207397	0.0163823274383417	0.7294267228065331		0.89928
ENSG00000132300	PTCD3	GGE	164	0.3743366496970975	0.3394018988473697	0.798537735222071	0.0409375664029202	0.0002387911612234	0.7624482227707513		0.84597
ENSG00000132305	IMMT	GGE	152	0.2676010926661024	0.8628350889493134	0.802335101241313	0.0011898072521131	0.5273244196530484	0.1230612687576938		0.019414
ENSG00000132313	MRPL35	GGE	46	0.0552474224925404	0.3902485760862154	0.0685070679083983	0.8764719361590961	0.0003324130040341	0.1010414395731374		0.14081
ENSG00000132321	IQCA1	GGE	169	0.5972604541596631	0.3932980584842388	0.511083996116234	0.0824080556396505	0.00283185637647	0.8640194937192073		0.53259
ENSG00000132323	ILKAP	GGE	54	0.8257627255607269	0.5178208156522698	0.1140249308808676		4.563650973423086e-06	0.4462017031212894	0.30338
ENSG00000132326	PER2	GGE	298	0.895930524720743	0.416131022723103	0.9305738259472522	0.176281093170065	0.0006556978169956	0.933713017224538		0.7854
ENSG00000132329	RAMP1	GGE	38	0.0025640544189264	0.5085477674086774	0.9362884859631658	0.5007102868194735	0.3416513042999832	0.0357003546868813
ENSG00000132334	PTPRE	GGE	145	0.4901294334105617	0.4060011495412976	0.3538361714202995	0.0760469227819521	0.0384449678135758	0.7329151677856661	0.93346	0.67094
ENSG00000132356	PRKAA1	GGE	76	0.8300784020256534	0.4482996535748793	0.4836891926399254	0.9852607635007624	0.809981319122043	0.8834486146193655	0.68066	0.6061
ENSG00000132357	CARD6	GGE	268	0.1854437348369794	0.6771412112237454	0.276210241881798	0.3488191575469349	0.2384181530039834	0.4494948113992943		0.74579
ENSG00000132359	RAP1GAP2	GGE	156	0.3748770063182171	0.76616851371941	0.6507458204030203	0.6672213027612098	0.0067090003555788	0.8216456505166616		0.64592
ENSG00000132376	INPP5K	GGE	125	0.999329618589957	0.2000171020422552	0.4194626204844189	0.2817964536229033	0.0298833817943164	0.6633654204789695		0.73253
ENSG00000132382	MYBBP1A	GGE	511	0.9863465360017286	0.3794478610447075	0.5290823427455587	2.8845537309475185e-05	1.6343061960892173e-05	0.603759318561012		0.90507
ENSG00000132383	RPA1	GGE	142	0.2796405189160184	0.29247728149644	0.4552143575120312	0.010495112545315	0.1052651681931796	0.4544212516040846		0.375
ENSG00000132386	SERPINF1	GGE	127	0.0224714409176828	0.7427529509525914	0.3849149491114602	0.1805283584752083	0.0067334888134747	0.141104098544538		0.94875
ENSG00000132394	EEFSEC	GGE	146	0.9840183687469344	0.0267155194550039	0.6351105763421432	0.0024672499626528	0.0518115351636627	0.1565603777841857	0.82633	0.91603
ENSG00000132405	TBC1D14	GGE	171	0.9381831441885644	0.4366226058133864	0.574938113814514	0.1050675549746677	0.0158616527673206	0.9014329492893652		0.60201
ENSG00000132406	TMEM128	GGE	34	0.6904793453948772	0.573979640114358	0.318619911024516	0.0091195287737795	0.7110926388129832	0.367953874762457		0.19135
ENSG00000132423	COQ3	GGE	71	0.2082662599812773	0.6170164470182755	0.4546855288466443	0.9356985943459228	0.0036903040137206	0.2503302208556522		0.7331
ENSG00000132424	PNISR	GGE	129	0.8367904703085389	0.0785814206805102	0.5871229003617677	0.712053359736962	0.0179322863476169	0.3802478501581876		0.33313
ENSG00000132429	POPDC3	GGE	74	0.6330959052831697	0.4028335492423172	0.0061735870584261	0.7423755916595357	0.0045819115511215	0.0343044094782094		0.17145
ENSG00000132434	LANCL2	GGE	92	0.6960147463411528	0.6335134839439979	0.9810652168426588	0.0729733458369797	0.5750526662072839	0.8177103038329516		0.30808
ENSG00000132436	FIGNL1	GGE	165	0.0221838929901491	0.1520707224987317	0.4052621265785981	0.0592670152048272	0.0062979874409013	0.0724698583489123		0.64847
ENSG00000132437	DDC	GGE	126	0.609827013254641	0.0663513961360702	0.1710801392782076	0.2243311695888858	0.0022512143032732	0.2227065431050285		0.59149
ENSG00000132463	GRSF1	GGE	82	0.7493890301307742	0.914011764499162	0.4741970477697277	0.1274631470071391	0.0691258962440179	0.9514187692743954		0.68121
ENSG00000132464	ENAM	GGE	268	0.0310617899084127	0.6660027082107383	0.8440218364988197	0.776794325080693	0.8319214544293544	0.3905083608818702		0.256
ENSG00000132465	JCHAIN	GGE	31	0.9062527036508768	0.8182760400157543	0.9545513910103672	0.4392468112737218	0.0172309256323114	0.7281041220103734		0.85812
ENSG00000132466	ANKRD17	GGE	321	0.0910725217217995	0.6348956464421371	0.4353218268895941	0.2411769301778402	0.0387361861691362	0.4420736301974187	0.072187	0.70104
ENSG00000132467	UTP3	GGE	110	0.5692725687625296	0.2257227693728896	0.5049041708140395	0.1446980028406231	0.0083165474659652	0.7164989667772494		0.63902
ENSG00000132470	ITGB4	GGE	556	0.4296090124290201	0.9436773100484356	0.0775379299748114	4.713172915266713e-06	0.0087479618269506	0.1103596110416888	0.23559	0.2293
ENSG00000132471	WBP2	GGE	66	0.562417513492251	0.2287864168869413	0.5961448806099602	0.8791858998059477	0.3063741537900287	0.7276388237661637		0.811
ENSG00000132478	UNK	GGE	129	0.0960800840301504	0.0061182569363043	0.428745398629006	0.7112588085199033	0.0334336016713569	0.0444380786556882	0.33287	0.95126
ENSG00000132481	TRIM47	GGE	134	0.8229640719495783	0.3412576019297869	0.1485497295362506	0.0534219647884798	0.0099605732319257	0.5684246658932199		0.39712
ENSG00000132485	ZRANB2	GGE	65	0.9472450124542112	0.5153824983261015	0.6844946035833274	0.6727425901574566	0.064521523943869	0.939014147320921	0.023129	0.9504
ENSG00000132507	EIF5A	GGE	25	0.9670693649402022	0.1996917690607127	0.7822553700129524	0.1024568965895648	0.1422501462520118	0.6626316045024873	0.73437	0.66325
ENSG00000132510	KDM6B	GGE	384	0.073927668640819	0.902555334490044	0.1522483706965086	0.885190321397358	0.0163011162231316	0.121679518447571	0.0053844	0.98769
ENSG00000132514	CLEC10A	GGE	71	0.8324711354786257	0.3367549632431604	0.6109742911408332	0.8787065866597525	2.1399978200752797e-05	0.3908275573799133		0.10336
ENSG00000132517	SLC52A1	GGE	112	0.8131762019156926	0.7768691137111023	0.1656178903116672	0.492883003746245	0.0054863382033456	0.6033403769985661		0.7458
ENSG00000132518	GUCY2D	GGE	245	0.2366727225517816	0.8138038420795721	0.5729579216032975	0.0163152991435846	0.000778660289561	0.7883640108030145	0.70418	0.70235
ENSG00000132522	GPS2	GGE	60	0.4968633781851888	0.6471631343065185	0.8800107291823789	0.0686510610495788	0.5255859983602468	0.8582748462325198		0.41208
ENSG00000132530	XAF1	GGE	81	0.7107409018302283	0.574080575368322	0.6746054039561584	0.5926194538592136	0.0023029083849769	0.8588276204829172		0.62686
ENSG00000132535	DLG4	GGE	79	0.4522497937212782	0.9674492361041582	0.9387596994734704	0.0005714170193004	0.4118235900785759	0.1177770966768419	0.16492	0.042594
ENSG00000132541	RIDA	GGE	26	0.841171929630039	0.0389501351540375	0.9025153560531224	0.197151825426298	0.0576148657817393	0.2708270851916786		0.10102
ENSG00000132549	VPS13B	GGE	936	0.4141912873463229	0.2435370050038788	0.2054923724031531	0.7291413690401989	0.7777691774462943	0.504324067599562		0.25265
ENSG00000132554	RGS22	GGE	222	0.8042132955206222	0.689295300694599	0.4651866161043743	0.0286874886461649	1.1144134300635315e-05	0.938292231236284		0.36141
ENSG00000132561	MATN2	GGE	233	0.5333733849875281	0.2848532977908015	0.5149573946365333	0.0548290514324725	5.003029201577552e-05	0.7575158942558072		0.57452
ENSG00000132563	REEP2	GGE	47	0.0331509977315885	0.049562582102341	0.0875712834020924		8.816814977358334e-08	0.0119801871467536	0.94508
ENSG00000132581	SDF2	GGE	51	0.6381902650827909	0.0993324796048995	0.5170573186829022	0.5063117406483433	0.271584797505401	0.4201438733065016		0.66723
ENSG00000132589	FLOT2	GGE	88	0.8173114501020924	0.1059013032646917	0.5028551713562827	0.1109685507779831	0.015312997074536	0.5172814187610705		0.21779
ENSG00000132591	ERAL1	GGE	119	0.6350445414523687	0.7128481897565694	0.7880057427539826	0.0384753839089	0.0041725260966654	0.9765896122211468		0.96363
ENSG00000132600	PRMT7	GGE	178	0.2556988610825037	0.054464272925617	0.4355324020534403	0.0105469700869185	0.0072680695688289	0.2192466179137288		0.76415
ENSG00000132603	NIP7	GGE	38	0.0225229004065848	0.8778050603342331	0.0953746822651797	0.4417204913430961	0.8797007871228548	0.1460474369827022		0.91799
ENSG00000132604	TERF2	GGE	65	0.3639291020491536	0.9185341016809484	0.958099777213663	0.7723914636148275	0.2830730732983464	0.920446414953202	0.35708	0.8098
ENSG00000132622	HSPA12B	GGE	132	0.768762979163268	0.0890416792826366	0.470521645416316	0.9972523089254224	0.7526713782296837	0.490370668691381	0.70944	0.62973
ENSG00000132623	ANKEF1	GGE	207	0.7822911814349979	0.6908740855582256	0.734729560499594	0.3632386604518417	8.729605812489826e-07	0.7285188262584767		0.73957
ENSG00000132631	SCP2D1	GGE	32	0.8618573323917708	0.8456099367575818	0.2552105388706634	0.0318420775657052	0.2228548837695202	0.7073329277980547		0.22329
ENSG00000132635	PCED1A	GGE	114	0.657766924925588	0.496624506656811	0.4211715890785076	0.6442539453670669	0.0008740498176787	0.7203729141054265		0.54399
ENSG00000132640	BTBD3	GGE	63	0.3040150947568563	0.4414214093013289	0.2288823026131997	0.0048824279288031	0.4713409907947989	0.16541007958015	0.46406	0.15359
ENSG00000132646	PCNA	GGE	27	0.9227014981786053	0.3016978637020035	0.6148375920845411		0.0016775223309356	0.7241321591464609	0.60078
ENSG00000132664	POLR3F	GGE	29	0.6287109384129306	0.7540679276863508	0.4990304388123847	0.1877862191263758	0.0781906351434023	0.930429563978615		0.83304
ENSG00000132669	RIN2	GGE	211	0.1077258524759311	0.9220380289198802	0.9934783966476834	0.0397930078448588	0.0410395253502537	0.5307731260374391		0.60588
ENSG00000132670	PTPRA	GGE	138	0.3048477956035709	0.4256834881661842	0.8862406620947476		3.26748381641126e-17	0.6419726410864001	0.73732	0.76779
ENSG00000132671	SSTR4	GGE	109	0.8218915461385256	0.5636243759130373	0.6524047200206812	0.0184007024512469	0.0250196614249122	0.92345579413218
ENSG00000132676	DAP3	GGE	98	0.8796050224091991	0.6783745932623717	0.7684301093686913	0.0014144920930034	0.355076922614738	0.4953614323143503		0.41787
ENSG00000132677	RHBG	GGE	133	0.4538437832210882	0.9635231038342068	2.527792181863539e-09	0.0149286971345944	4.5879950006568576e-18	0.7499154953959406		0.88628
ENSG00000132680	KHDC4	GGE	81	0.7094301130789269	0.4183830834856424	0.1714937230814843	0.8586782618422576	0.2928524091049486	0.6060517273807688		0.93033
ENSG00000132681	ATP1A4	GGE	298	0.0035647997164094	0.2432320274946149	0.3628077077834053	0.0008241019684716	1.3220028006047096e-05	0.0300315963018675		0.61146
ENSG00000132688	NES	GGE	314	0.2969813010325928	0.1736545206662073	0.2860520813236344	0.0044698639905818	1.898012185705921e-05	0.4380096941833918	0.16294	0.98332
ENSG00000132692	BCAN	GGE	207	0.7434451160075759	0.1830189393236952	0.6782782349434531	0.2390372420276763	0.0016702799822596	0.630741317089868	0.85899	0.27589
ENSG00000132693	CRP	GGE	60	0.7791785996757458	0.0978201459495771	0.4667600465586894	0.0680229664889787	0.1030152526472113	0.521310879931222
ENSG00000132694	ARHGEF11	GGE	361	0.8268582472083371	0.965780708235522	0.795341065728995	0.3654656186480896	0.0005205963743424	0.9713472744299408		0.94482
ENSG00000132698	RAB25	GGE	50	0.5963610223553286	0.8776284099652392	0.0837446850420645	0.8082151786744484	0.0945224504613969	0.5108251103954252		0.75217
ENSG00000132702	HAPLN2	GGE	66	0.8984899894370821	0.7676331983272064	0.0451710478031115	0.3043840726295103	0.4299801016724319	0.3616369690758974	0.91963	0.63188
ENSG00000132703	APCS	GGE	63	0.232788180132229	0.2452028527021859	0.7167848907526506	0.0095018827322361	0.0481172647319641	0.5421738947859679		0.69267
ENSG00000132704	FCRL2	GGE	127	0.6199232457768437	0.4357940323311573	0.2550905695998027	0.5015496850226744	8.78303115021118e-05	0.4560530716721489		0.30942
ENSG00000132718	SYT11	GGE	77	0.5792474537908889	0.4126678547108193	0.370186098389117	0.7037800657675439	0.2451380257832591	0.763966560353353		0.50228
ENSG00000132740	IGHMBP2	GGE	299	0.9802302978391502	0.8053574240564214	0.2133257973584937	0.8679742612063395	2.010420696975763e-07	0.2793516075038177		0.068518
ENSG00000132744	ACY3	GGE	114	0.823949202606375	0.3363774065617918	0.0536062200423833	0.0626122478506318	0.0094522494004989	0.1813995819130743		0.76149
ENSG00000132746	ALDH3B2	GGE	106	0.6673598343006769	0.5889639086785283	0.223487052664088	0.3809416195461862	0.0159189838886981	0.6062187816431601		0.24389
ENSG00000132749	TESMIN	GGE	88	0.873553208424966	0.8064460716371404	0.5547454510731032	0.5449068172393647	0.0118121898724262	0.9577985808633996		0.77166
ENSG00000132763	MMACHC	GGE	115	0.6415637534291287	0.1213494230613924	0.7879218476717419	0.0002848605594398	0.1904507185961524	0.1429129548123953		0.37052
ENSG00000132768	DPH2	GGE	143	0.8268706111301299	0.8458221134771758	0.3703024669135972	0.003542671873553	0.04332825319424	0.6659057554894745		0.14962
ENSG00000132773	TOE1	GGE	123	0.1939021945341788	0.6505203490385651	0.2812895899001393	0.0963011639285321	0.0011334297692798	0.4989060172542678		0.80817
ENSG00000132780	NASP	GGE	153	0.5638475310544024	0.0262537718005949	0.1911878190118246	0.1506541684652823	0.0164775371223783	0.1706927365839878	0.36106	0.61863
ENSG00000132781	MUTYH	GGE	154	0.349455414528418	0.4370340439412521	0.2367630408778216	0.1307836181922088	0.0001203072200118	0.5972817421823453		0.74411
ENSG00000132792	CTNNBL1	GGE	120	0.7541471467302484	0.0593547692780567	0.8896458456482099	0.8425716627496479	0.0460880997826548	0.3466087918719475		0.90105
ENSG00000132793	LPIN3	GGE	245	0.6741280623136199	0.7064851742536069	0.5622086691708016	0.0016745856131002	0.0020324817866334	0.8500989325347266		0.2756
ENSG00000132801	ZSWIM3	GGE	147	0.5071574977959141	0.4056017174263349	0.9217429509786552	0.1407045573723955	0.0033221828082085	0.8970847308176584		0.65129
ENSG00000132819	RBM38	GGE	56	0.1510358657687427	0.8374213919930449	0.6704360735786248	0.7985762682330213	0.2913717523622108	0.4952890510600723	0.69126	0.8535
ENSG00000132821	VSTM2L	GGE	43	0.437827511439267	0.6212623128849141	0.1499130306446807	0.7792293440496905	0.3580151396066463	0.5803530717934435		0.94578
ENSG00000132823	OSER1	GGE	47	0.4564891002886742	0.6912521131794485	0.739225207647392	0.6983735422622359	0.2546396218909968	0.932138342728517		0.89504
ENSG00000132824	SERINC3	GGE	96	0.3349277500244465	0.1939401036339409	0.2743273127237705	0.3217252828751992	0.0251591400027303	0.4978926368920141		0.6241
ENSG00000132825	PPP1R3D	GGE	57	0.978304574282414	0.987965822029618	0.4750647466093699	0.7549346500320063	0.0617605682132036	0.9112270419437196	0.21275	0.57329
ENSG00000132837	DMGDH	GGE	192	0.2234516692366658	0.1054075615071663	0.5863750625079568	6.388404765749797e-05	0.0614812358203186	0.0944821732212832		0.041604
ENSG00000132840	BHMT2	GGE	94	0.0214652362495991	0.1529656068308161	0.0706436179713499	0.0797922503384843	0.0313189644397223	0.0503593739489426		0.26825
ENSG00000132842	AP3B1	GGE	230	0.359928999221743	0.0972087447904539	0.6803331366194711	0.5947786373145458	0.4283748378550589	0.0747617018598553	0.98681	0.052012
ENSG00000132849	PATJ	GGE	387	0.8501255312151667	0.7822608672057441	0.3373800210071547	0.0309477998886381	1.011423720515523e-06	0.8979331240282927		0.79896
ENSG00000132854	KANK4	GGE	277	0.1886400478919396	0.2141565847817213	0.6379047938879756	0.111251984390762	2.5081836096309397e-05	0.4877882602833638		0.71837
ENSG00000132855	ANGPTL3	GGE	113	0.7104409928674277	0.1605495630308408	0.2665736378615259	0.0168197510238287	0.0216504333343619	0.3898279541564254		0.92492
ENSG00000132872	SYT4	GGE	79	0.0831037392465046	0.4933364676187728	0.902935505970518	0.0785306711454769	0.6496562088738735	0.3034862087133953		0.169
ENSG00000132874	SLC14A2	GGE	258	0.7178321409574244	0.2430805511470141	0.3826722629970199	0.0886138480058182	1.9010199128455406e-05	0.6240801363119679		0.5577
ENSG00000132879	FBXO44	GGE	87	0.7509020787494965	0.7133976949813674	0.8850839614763435	0.0912973288754947	0.0500535740448883	0.9882587795559776		0.92006
ENSG00000132881	CPLANE2	GGE	92	0.5720783000129599	0.6907607271024763	0.4184586938709554	0.9849110646221416	0.005588855403843	0.6950499852215611		0.52423
ENSG00000132906	CASP9	GGE	122	0.95992045854181	0.9604123668694972	0.6331943561489234	0.1061659601616268	0.0213945305907306	0.9908578665834952		0.79868
ENSG00000132911	NMUR2	GGE	116	0.6529713938591084	0.6840255312521473	0.3278757800984282	0.3907948069588447	0.0001984234780854	0.6760869204953717		0.75922
ENSG00000132912	DCTN4	GGE	98	0.6090267031610912	0.4275640997498212	0.8912811305931804	0.0085479259276917	0.2464138002808316	0.2208720476232842		0.036522
ENSG00000132915	PDE6A	GGE	236	0.4624889743593255	0.8569980857395059	0.1497859210363561	0.7434204313131829	0.756363557740415	0.7356676446367268		0.72983
ENSG00000132932	ATP8A2	GGE	215	0.935784075519834	0.4609189721672833	0.1015505553575266	0.0821170040899116	0.0002933396969068	0.4937294635973803	0.85511	0.52228
ENSG00000132938	MTUS2	GGE	376	0.6080137809528763	0.0919625731199135	0.568228965165096	0.1117471766905602	0.086073095857689	0.4911734357307691		0.48346
ENSG00000132950	ZMYM5	GGE	102	0.0572210615928662	0.8574861205463076	0.3934214205763501	0.0297484672420839	0.0682886022551092	0.2996377070715189		0.55897
ENSG00000132952	USPL1	GGE	238	0.0549536227821031	0.7037163012390779	0.3335489744662577	0.2056929517933871	0.0036380604874585	0.3188313331740398		0.94099
ENSG00000132953	XPO4	GGE	263	0.2043810352057494	0.0732102815640887	0.546174170649863	0.6308922630156623	0.0604146354428548	0.3055252231976732	0.94719	0.97271
ENSG00000132958	TPTE2	GGE	110	0.876346967482968	0.9309144775305732	0.4435193964834077	0.0571934614071944	0.0061925205539915	0.953527173737756		0.58999
ENSG00000132964	CDK8	GGE	31	0.4558301029169151	0.1334508373733746	0.379562108465645	0.7803842513123415	0.4069089489963363	0.5847647049872651	0.18639	0.5853
ENSG00000132965	ALOX5AP	GGE	34	0.9641787995230312	0.2272658545131277	0.6321222801302043		0.0002047893209726	0.581129483569186
ENSG00000132970	WASF3	GGE	129	0.6512824091124252	0.5437223177787299	0.3138835779789143	0.0299129023518176	0.1067533706725157	0.6605472404502853		0.19178
ENSG00000132972	RNF17	GGE	172	0.8510032345059287	0.4232842810755275	0.9501390460221516	0.722813660285182	0.039844919288881	0.92344381039838		0.91405
ENSG00000132975	GPR12	GGE	53	0.1236127536644681	0.0721604591201676	0.0837162108665946	0.6826250282133248	0.0296480743980186	0.0904881024832644	0.24556	0.77348
ENSG00000133019	CHRM3	GGE	120	0.4911016561621745	0.8888084153720384	0.7171043506106478	0.9303169380104525	0.0008468228330431	0.7306456115268711		0.38928
ENSG00000133020	MYH8	GGE	469	0.3779296231773286	0.6388934494962493	0.2031875943572865	6.000368968629982e-06	1.4298511051188606e-06	0.3781089331209653	0.63513	0.7748
ENSG00000133026	MYH10	GGE	303	0.6640946510707356	0.3863802453017414	0.5629095315500019	0.634885125645021	0.0281661499862029	0.8443225971871693	0.26062	0.73876
ENSG00000133027	PEMT	GGE	69	0.0551742145301979	0.3697825258114386	0.7671392586453251	0.7513425728585079	0.0277263649623698	0.3026739914844294		0.60414
ENSG00000133028	SCO1	GGE	82	0.9826298239260692	0.9052846530483518	0.5466942996877069	0.6609435455299721	0.0100229516511956	0.9133968227001352		0.75438
ENSG00000133030	MPRIP	GGE	253	0.1880226172464478	0.7061183331751267	0.681770574988811	0.0072606818817078	0.2016183952359455	0.4744215048335529	0.14039	0.14469
ENSG00000133048	CHI3L1	GGE	108	0.3735714214989802	0.4784482997239894	0.7119785703326864	0.0225245445860652	0.1678770224797312	0.5615568028862854		0.29336
ENSG00000133055	MYBPH	GGE	151	0.5944276143244777	0.7599620023332466	0.8455131299748777	0.0197296070584469	6.111212827050051e-05	0.9757354747885248		0.84596
ENSG00000133056	PIK3C2B	GGE	359	0.0167472252015192	0.4348703450976307	0.9506286745816166	0.029180905328914	0.0004327740097786	0.1476319337753663		0.64084
ENSG00000133059	DSTYK	GGE	200	0.2658816272467132	0.1786873963720375	0.4511247780277484	0.1669676770607392	0.0024251167822589	0.4574457384643539		0.76008
ENSG00000133063	CHIT1	GGE	137	0.8928062016182937	0.3163993026757634	0.4627225462131893	0.0001402422576852	0.0318277021319742	0.4190670210790677		0.028057
ENSG00000133065	SLC41A1	GGE	82	0.0954873179800511	0.275771814747075	0.3676739660700977	0.8614893024997503	0.2927571886294784	0.2180908614735696		0.82714
ENSG00000133067	LGR6	GGE	214	0.2143440096221585	0.0723772490048755	0.2367066239250106	0.9073783881624344	0.0002488179901535	0.1237060186859806		0.27203
ENSG00000133069	TMCC2	GGE	170	0.7150381280140514	0.8967388135551533	0.653426013793053	0.0001435122004306	0.3315865654704768	0.0243817519313262	0.74147	0.01028
ENSG00000133083	DCLK1	GGE	82	0.6816511037922961	0.0858857097282867	0.3496096421848356		1.0933971343400949e-08	0.2969714120429562	0.1092
ENSG00000133101	CCNA1	GGE	84	0.4520279188286829	0.1081796919476097	0.3476154996963718	0.160741422756307	0.1494012239298738	0.3975480593371494		0.98591
ENSG00000133103	COG6	GGE	124	0.8962204430721599	0.5627590185152308	0.0918072585671644	0.0659289428001813	0.0094914452908172	0.5203268303576942		0.96859
ENSG00000133104	SPART	GGE	161	0.423912945899431	0.5058010684472709	0.040778362438149	0.0252977800584719	2.836844713636022e-05	0.3209873045500488		0.74882
ENSG00000133105	RXFP2	GGE	108	0.7450142271014528	0.8396707598310187	0.8845069328113553	0.2460912566691025	0.0001523736930577	0.9060920651672024		0.48019
ENSG00000133106	EPSTI1	GGE	120	0.0426359963772505	0.5831991086715846	0.8037380043783082	0.2973538120865686	0.000235163081026	0.2612649531642876		0.90598
ENSG00000133107	TRPC4	GGE	158	0.8272991341698079	0.394944124171821	0.953044538642277	0.4182208674417478	0.186682466893362	0.4862309846999249	0.56327	0.57683
ENSG00000133110	POSTN	GGE	158	0.0421916478694379	0.0406313555123574	0.231073413358085	2.8215960959834545e-06	0.7815698985387741	0.0023981454867764		0.1708
ENSG00000133111	RFXAP	GGE	51	0.070509841553669	0.6332463945014644	0.3193339826560307	0.0737267956377873	0.4641690602754617	0.3164410950836892	0.14422	0.50278
ENSG00000133112	TPT1	GGE	26	0.7545292210049422	0.7576571179864027	0.5783101243798339	0.1807696006384206	0.3701928090593097	0.9250269855644986	0.83376	0.37194
ENSG00000133115	STOML3	GGE	81	0.8118588303935356	0.259730158161828	0.2427411762509759	0.0647303062203663	0.098729130933667	0.6726835051102954		0.76252
ENSG00000133116	KL	GGE	244	0.6360793724605127	0.7938608510974797	0.5810940668229497	0.0004641218746668	0.0611052584786433	0.5536883667898123	0.64297	0.13783
ENSG00000133119	RFC3	GGE	65	0.860753632606062	0.5700983196893133	0.5595160511072075	0.4412335869724133	0.0139749758790592	0.9303110294137932		0.7432
ENSG00000133121	STARD13	GGE	283	0.8912815522648457	0.1900692638319267	0.0880737971726371	0.2092165541659496	0.011416017368462	0.421638650681148		0.9614
ENSG00000133193	FAM104A	GGE	71	0.905867701336064	0.5724531383849849	0.7583041063535635	0.699420924877864	0.0058607598569611	0.9079620159314168		0.58909
ENSG00000133195	SLC39A11	GGE	90	0.32011519792236	0.0900074176943783	0.5544286616470031	0.6118224763654629	0.0004110335857684	0.1514736394746562		0.30475
ENSG00000133216	EPHB2	GGE	221	0.995196801114244	0.443414260930789	0.5398371036101375	0.0886599809427383	0.672345724017196	0.7277603106565509		0.12312
ENSG00000133226	SRRM1	GGE	193	0.7253078596155924	0.1876079823747461	0.5438446532062357	0.8013407806610418	0.0369195803444667	0.4892476774093437	0.90637	0.7616
ENSG00000133243	BTBD2	GGE	100	0.5584808477116907	0.4761187408244828	0.3245051616850644	0.120595902996962	0.5571892090610231	0.7367903945926253		0.42247
ENSG00000133246	PRAM1	GGE	215	0.898256329651075	0.1329646917053671	0.3007222392111431	0.694210491351276	0.7625413977303115	0.6259278221996531		0.95894
ENSG00000133247	KMT5C	GGE	90	0.660011327339485	0.959698679140108	0.4289046180735351	0.6527419641783425	0.0761141406442021	0.9182398530617658		0.7334
ENSG00000133250	ZNF414	GGE	56	0.4020430583532082	0.954702048017542	0.8474256495123884	0.983896636490748	0.002945253668792	0.666622319718079		0.33631
ENSG00000133256	PDE6B	GGE	254	0.3619617019024048	0.8032093534892525	0.8189279601433495	0.0834960462854264	9.356487397365536e-06	0.8437838975895507		0.87404
ENSG00000133265	HSPBP1	GGE	82	0.0104547666261938	0.454180622115642	0.483072439367717	0.2955278483755235	0.0217222757276614	0.1354576887107482		0.77132
ENSG00000133275	CSNK1G2	GGE	72	0.6352628815531077	0.2212771062034742	0.8749807333993154	0.1284194266532861	0.3442774473550053	0.699942759655779	0.26723	0.15871
ENSG00000133302	SLF1	GGE	176	0.8166910668424869	0.6492918056468053	0.0627026341904826	0.0878557797594676	0.0111037554072715	0.3901624667852586		0.55447
ENSG00000133313	CNDP2	GGE	143	0.2258903716169453	0.5499135515762481	0.2708664597715879	0.0013155532400414	0.593061412598832	0.1305047877158655		0.026548
ENSG00000133315	MACROD1	GGE	39	0.1123117311740048	0.3537936136956754	0.5122966117351071	0.7536553083655141	0.001682121576268	0.2385252472570873		0.5748
ENSG00000133316	WDR74	GGE	79	0.8589607420889621	0.3711231361047121	0.1976853466534867	0.5536333892453087	0.005131878735732	0.5649559465931022	0.41749	0.211
ENSG00000133317	LGALS12	GGE	114	0.8859066602772099	0.7184767540837895	0.1222775847028441	0.103433014834888	0.0233578819359577	0.6472111999943154		0.89115
ENSG00000133318	RTN3	GGE	288	0.8288408756760858	0.4394672404872685	0.4550840485291384	0.0007340331350043	5.15587321118112e-05	0.8339124245820339		0.29101
ENSG00000133392	MYH11	GGE	458	0.0185756502660109	0.3757049418943099	0.0886632730013735	0.0162973572171013	0.2291143246585212	0.0297315521075486	0.69031	0.26906
ENSG00000133398	MED10	GGE	31	0.7454852495190679	0.0646979623520623	0.815327868407544	0.2426014398234023	0.0458281936885441	0.3740417198191217	0.58491	0.22244
ENSG00000133401	PDZD2	GGE	687	0.4269220916001273	0.5888729889646205	0.428519007531027	0.0070014997874091	1.5622571303818974e-05	0.784360952696276	0.46469	0.4568
ENSG00000133422	MORC2	GGE	173	0.3755646241205544	0.1223735078573504	0.7709514349299891	0.186411500722937	0.2013561436320979	0.513853619301212	0.52209	0.48473
ENSG00000133424	LARGE1	GGE	136	0.7544046940680132	0.2028228889531325	0.7542917024697424	0.1660740228311344	0.0708246300701448	0.6814961029519917		0.58596
ENSG00000133454	MYO18B	GGE	729	0.849856987462355	0.4182035270587664	0.8796969510056534	0.0133107682244631	6.07851653665849e-14	0.7516241444386931		0.6096
ENSG00000133460	SLC2A11	GGE	81	0.9250914009139992	0.9751761143695016	0.388603222094405	0.4984297347264096	0.0018686954166111	0.5202129506436954		0.34845
ENSG00000133466	C1QTNF6	GGE	80	0.6679046734222513	0.4377335396903277	0.87766716087379	0.4879537434771401	0.1890558036095727	0.9332655322938824		0.97419
ENSG00000133477	FAM83F	GGE	154	0.4853393619404058	0.5102819732507533	0.1586955804230067	0.062737737781847	0.0036211983577578	0.5725344220404476	0.21076	0.69977
ENSG00000133488	SEC14L4	GGE	103	0.9579461708596786	0.2051346723147521	0.8266441792247515	0.1675317502789924	0.004015679831767	0.7927946299412101		0.89641
ENSG00000133561	GIMAP6	GGE	80	0.715494335498748	0.6892311841698495	0.0649573577769182	0.0160043811795315	0.1384555875392152	0.3125504741423709		0.54142
ENSG00000133574	GIMAP4	GGE	76	0.7447197148044993	0.4933311362625305	0.9186410508603808	0.0866964099228201	0.0585961118659342	0.9551290009087424		0.26656
ENSG00000133597	ADCK2	GGE	137	0.8452313282793757	0.7697039437461569	0.789521924822757	0.0615844480461545	0.0006432140302624	0.9919949706168106		0.65434
ENSG00000133606	MKRN1	GGE	85	0.5698901686218149	0.4828251928051464	0.4666050351039252	0.0038796573786286	0.1676110770463079	0.1460770571865456	0.96955	0.048297
ENSG00000133612	AGAP3	GGE	197	0.3887533151993896	0.0269011789255329	0.4509938585772576	0.0003422907135091	0.3161215665884611	0.019993304472085	0.64491	0.028288
ENSG00000133619	KRBA1	GGE	273	0.4781908616103612	0.0980683161394865	0.5622430912141058	0.0082153872832429	9.290595889796956e-05	0.453748516757271		0.84355
ENSG00000133627	ACTR3B	GGE	42	0.6131841777185723	0.0092441287852132	0.8476810252804505		3.935440110715471e-08	0.0632281806415472	0.14706
ENSG00000133636	NTS	GGE	29	0.94615864127396	0.4816275577239554	0.4557033519222724	0.8976759445360505	0.1023498916324761	0.8532130673756941		0.94913
ENSG00000133640	LRRIQ1	GGE	332	0.7396833952559425	0.6411887314704716	0.1583842471579404	0.0132993420607307	1.3937622238450903e-10	0.579723902208114		0.97069
ENSG00000133641	C12orf29	GGE	48	0.1954888664495351	0.353453301128274	0.1288024505664776	0.5343542375978245	0.4003640928104817	0.3373013745465352		0.7266
ENSG00000133657	ATP13A3	GGE	191	0.4331463953759361	0.098661850515301	0.5501409226544867	0.3733749936922292	0.0032848063580918	0.3687689871541381		0.82335
ENSG00000133661	SFTPD	GGE	100	0.8475854495948096	0.4895360633572583	0.3837305035905732	0.4287243712239308	0.0028637146110569	0.8008970483600317		0.54896
ENSG00000133665	DYDC2	GGE	38	0.4074519209818095	0.2236068859254516	0.5113715041387166	0.995248171752916	0.0030140155851867	0.475101679872687		0.73076
ENSG00000133678	TMEM254	GGE	44	0.9264301476930688	0.2330286658122339	0.0110625847922682	0.387769322655438	0.0761743393069838	0.1169098718530299		0.66593
ENSG00000133687	TMTC1	GGE	185	0.3795893863948043	0.4994197595273443	0.5969232719376342	0.0030078574014059	0.0094081943312581	0.5905137704429404		0.17261
ENSG00000133704	IPO8	GGE	163	0.1711849847079258	0.0054354075964902	0.6832197150461091	0.2036918476025195	0.0286983191969796	0.055605891445527	0.18487	0.31143
ENSG00000133710	SPINK5	GGE	282	0.3547546803372375	0.8617242034924754	0.8732356679114841	0.0198131380166101	1.7141425034548828e-07	0.8736709851316395		0.97161
ENSG00000133731	IMPA1	GGE	37	0.94195975143579	0.6699403795923777	0.0618222784938757	0.8491167936358353	0.5818661982349554	0.4502479391820593		0.84103
ENSG00000133739	LRRCC1	GGE	168	0.4009149359662466	0.7680847882718547	0.7106084264839467	0.2434716819336568	6.375627817161788e-05	0.7941409272992884		0.23971
ENSG00000133740	E2F5	GGE	39	0.8410830786807937	0.7004409921179799	0.0237499672762784		0.000198684367219	0.1486821760051988
ENSG00000133742	CA1	GGE	60	0.7344618775411389	0.4976229879973426	0.3710850583137348	0.0902707669766076	0.0120582060662764	0.7353853940279287		0.98629
ENSG00000133773	CCDC59	GGE	93	0.3396604491668091	0.0119964086261586	0.9916264486462552	0.0047531800315437	0.1014874960954883	0.0754880626431039		0.55684
ENSG00000133789	SWAP70	GGE	95	0.0192025604805741	0.5127729379478728	0.5334652265115835	0.0003525774592883	0.3970802218358304	0.0023111370733208		0.035772
ENSG00000133800	LYVE1	GGE	91	0.9326226147970292	0.9002825438380567	0.4600099592586651	0.1069841933271828	0.0040745113931087	0.9520801503930256		0.96413
ENSG00000133805	AMPD3	GGE	203	0.0753936877704657	0.1560646713870485	0.2802484154140833	0.7623648368157179	3.827452114016498e-06	0.0480040157548719		0.22443
ENSG00000133812	SBF2	GGE	336	0.29963404807389	0.8043871083626205	0.5529631729100564	0.1560906024991862	0.0003561040540115	0.7717732428922626		0.34819
ENSG00000133816	MICAL2	GGE	308	0.5472091821568288	0.7763517125781979	0.1949260501054551	0.0001127441827852	0.3709263618358304	0.0995973837462584		0.07989
ENSG00000133835	HSD17B4	GGE	136	0.5312262150024829	0.6621869371926338	0.7514234567972237	0.7323888374194751	0.0004833652686711	0.7712051816158632		0.57436
ENSG00000133858	ZFC3H1	GGE	336	0.824969705163394	0.8282777299950482	0.8271136296153709	0.0246842088272628	0.0084756805719739	0.97046554901311		0.50888
ENSG00000133863	TEX15	GGE	703	0.0128251879308706	0.8210424500211125	0.4537752706384206	0.0130521375768417	8.176546549273208e-18	0.0463508620331735		0.059463
ENSG00000133872	SARAF	GGE	77	0.3427160474564716	0.5198765099213833	0.9903594586155242	0.2783419743066586	0.002558551085311	0.7708263828804469		0.49418
ENSG00000133874	RNF122	GGE	40	0.3239489611779401	0.1697131316378357	0.0225083611925499	0.8362301953970626	0.0455232364421144	0.1447789793415096		0.54127
ENSG00000133878	DUSP26	GGE	60	0.0846431666865701	0.9624779291069728	0.5123103569250489	0.0038255317272989	0.195459381626299	0.1728890734885661		0.059328
ENSG00000133884	DPF2	GGE	64	0.683027654104343	0.0777222024349694	0.9582572592650098	0.0166935717958589	0.2304624664219186	0.0966353611953042	0.64333	0.11462
ENSG00000133895	MEN1	GGE	93	0.4367724575541393	0.8680575922232667	0.5711726418928975	0.6989069085659174	0.0637955032517937	0.8545941524167611	0.4094	0.99069
ENSG00000133937	GSC	GGE	29	0.5615912690209202	0.6456042229503333	0.6980251948300829	0.7407251318671799	0.0398318326082211	0.8964257588016908	0.81748	0.75086
ENSG00000133943	DGLUCY	GGE	188	0.048851721919134	0.2844500118519651	0.5434592053393164	0.0296298982653209	1.684365462224287e-05	0.2267051048592538		0.99283
ENSG00000133958	UNC79	GGE	395	0.5114903614583384	0.1176348667290274	1.3547263548439044e-05	0.0132898473912399	2.004689885248804e-20	0.2389080438568651	0.94817	0.2289
ENSG00000133961	NUMB	GGE	168	0.9452880284593864	0.032314608992762	0.1819485802173167	0.4615230623913301	0.0052010057841802	0.1029501674623284	0.1802	0.67968
ENSG00000133962	CATSPERB	GGE	193	0.7232011030464942	0.2064200872256434	0.8911623930425259	0.1465286198393398	5.848955179182878e-05	0.662401050611214		0.98756
ENSG00000133980	VRTN	GGE	165	0.554654666918029	0.8480332505851507	0.9149919069444304	0.94602503831971	0.0066487223866957	0.8850220804946095
ENSG00000133985	TTC9	GGE	49	0.0185199064803106	0.5189839137897218	0.3218709614461024	0.5678661186665538	0.065176939646257	0.1388970926328519	0.90328	0.93664
ENSG00000133997	MED6	GGE	41	0.7500454818782254	0.3108549712399545	0.8913157354680125	0.8956053889340606	0.0228268695757479	0.7228429860423187		0.9216
ENSG00000134013	LOXL2	GGE	239	0.2961683905000439	0.8918986966943376	0.4550772148145344	0.0031223603141387	0.0044706807379714	0.6622634138968909		0.39528
ENSG00000134014	ELP3	GGE	118	0.8263961419367756	0.1953509082780263	0.9986409264607088	0.000309275234952	0.0410867802824165	0.4635820695125263		0.4541
ENSG00000134020	PEBP4	GGE	83	0.7552608346306171	0.8564695699317301	0.2438080938736484	0.8745687549575762	0.9615332477776732	0.9109547999030492		0.7194
ENSG00000134028	ADAMDEC1	GGE	116	0.6268524840295582	0.2637940353485829	0.6262341098486587	0.5805423791654458	0.0002164135207657	0.4937523903379857		0.83838
ENSG00000134030	CTIF	GGE	161	0.5259571310088176	0.6212915788248221	0.0476489909034666	0.6864888344655844	0.2107053896355789	0.3221315314648537		0.92179
ENSG00000134042	MRO	GGE	87	0.5624611411188891	0.4063487612392609	0.7529719076797513	0.8305647002082991	7.725704041152487e-05	0.3809241841546452		0.23692
ENSG00000134046	MBD2	GGE	27	0.4584950764655651	0.4664995453843966	0.6537582455736024		0.0024555482375497	0.6140582660462472
ENSG00000134057	CCNB1	GGE	88	0.7166096153027075	0.4352457758931283	0.6841008652908039	0.1521362634143617	0.1582066626517007	0.8604848303427485		0.37159
ENSG00000134058	CDK7	GGE	28	0.857211402707943	0.6948994432048932	0.940423305240598	0.5623093691271552	0.224116809571446	0.9939415336039912		0.60109
ENSG00000134061	CD180	GGE	162	0.5413743436663745	0.8686628007648404	0.2645905675858728	0.0917673367925473	0.0005367700834393	0.7901349254235447		0.88296
ENSG00000134070	IRAK2	GGE	157	0.4203325220792879	0.5112688597216049	0.5657940003664756	0.3739966907025931	1.0674467425204375e-05	0.568707939510267		0.094271
ENSG00000134072	CAMK1	GGE	98	0.91335198721139	0.6534137043888759	0.9532427192790386	0.0659250744861147	0.106581878440909	0.9577955406898376		0.18321
ENSG00000134077	THUMPD3	GGE	137	0.6814417652383086	0.8007584669775758	0.698712911370426	0.0020362660795276	0.0032953044008727	0.9059755305269984		0.2008
ENSG00000134086	VHL	GGE	70	0.5177913546648626	0.3136501907384039	0.2760786825703132	0.1415242564556114	0.0375252590991638	0.6660798429400066		0.78104
ENSG00000134107	BHLHE40	GGE	109	0.7248529510815258	0.253889559165212	0.4387506561628889	0.7970416555229108	0.093668354383328	0.6949292868748818	0.43783	0.6485
ENSG00000134109	EDEM1	GGE	114	0.2992415776138624	0.4188254161808904	0.4182676716587966	0.0178062086395582	0.2175872000413908	0.3887353265574409		0.34097
ENSG00000134115	CNTN6	GGE	321	0.8766828906127622	0.1460518563931536	0.0066733604016727	0.00016503065722	2.0480889366298955e-07	0.0345568384817203		0.19891
ENSG00000134121	CHL1	GGE	282	0.2707834767605238	0.77654453152045	0.137939191014509	0.4975783323154353	0.0081894768446388	0.4477125722282618		0.39517
ENSG00000134138	MEIS2	GGE	64	0.7378855459482514	0.6046083566614688	0.5103421753658232	0.6117675485856982	0.0573862176734728	0.8899846078844139	0.9649	0.95147
ENSG00000134146	DPH6	GGE	34	0.0028218899258978	7.142551802702099e-05	0.7522732591868416	0.2861959152787982	0.1850834700198332	0.0007582592629169		0.58572
ENSG00000134152	KATNBL1	GGE	47	0.0569276498236103	0.8514807158950735	0.3154857439907095	0.5636317106407721	0.022140726579079	0.1266926820504089		0.72045
ENSG00000134160	TRPM1	GGE	468	0.9733196253992692	0.7602440177130644	0.5969667242963973	0.7961871136797866	0.8195071803714509	0.9934972085131816		0.25236
ENSG00000134183	GNAT2	GGE	49	0.8205224004800644	0.904328686539863	0.1906648796759162	0.5049286149705915	0.155551699615482	0.7436436309220071		0.79349
ENSG00000134186	PRPF38B	GGE	118	0.2625630350646389	0.5408828666493988	0.1996226953621368	0.2887297628682429	0.0010868517381001	0.4702368324422118	0.30544	0.84868
ENSG00000134193	REG4	GGE	46	0.1688978577799429	0.4784012628246428	0.1774928838802095	0.0196311891442137	0.0270945021642371	0.233336904071398		0.20333
ENSG00000134198	TSPAN2	GGE	54	0.8698788584338109	0.3368229875019436	0.3693234328236618	0.4953491066385824	0.0207693400125808	0.7958683748284143		0.86048
ENSG00000134200	TSHB	GGE	30	0.7994758611180257	0.328187054031935	0.8725846118905699	0.5195631542102003	0.0508717559964478	0.6632177001812323		0.91694
ENSG00000134201	GSTM5	GGE	76	0.94426167729119	0.1848462846751951	0.4075892554839886	0.1422185335882837	0.2031798578994931	0.5958154364648587		0.66108
ENSG00000134202	GSTM3	GGE	39	0.9948101466838644	0.2630525593496556	0.8649863678251226	0.0016102249407651	0.0935625616678171	0.0844007057927403		0.12701
ENSG00000134207	SYT6	GGE	122	0.688596387773855	0.9477125653144066	0.9450595787375344	4.396973748301688e-05	0.9057208522754648	0.1205133642915544		0.051249
ENSG00000134215	VAV3	GGE	159	0.4877322333471533	0.4997294592732709	0.3933214276951883	0.0636913935726243	0.0039488501717509	0.8383309921383086		0.9068
ENSG00000134216	CHIA	GGE	153	0.7762385179936059	0.9542320423543796	0.7662492438066034	0.0098200592508906	0.0111020879581736	0.9429106615667278		0.58582
ENSG00000134222	PSRC1	GGE	110	0.0192372298406194	0.2479495421590756	0.910867798079718	0.0065023910878746	0.0703334547525304	0.0638676082744742		0.15591
ENSG00000134240	HMGCS2	GGE	157	0.4670862130175839	0.0764341532359188	0.1605700227216223	0.0711123229740962	3.211875584908845e-05	0.1985403364779439		0.4607
ENSG00000134242	PTPN22	GGE	160	0.8875864811115155	0.193098139428053	0.3603661107624035	0.3978762503496158	2.163740130408469e-05	0.5339013811945119		0.72871
ENSG00000134243	SORT1	GGE	113	0.3585845622140908	0.4304004198949757	0.0892778635138861	0.0231323875661649	0.7948215252044085	0.2818083210191104	0.44889	0.394
ENSG00000134245	WNT2B	GGE	86	0.9940578585903146	0.1697724301053852	0.7185935168527586	0.8238438396875316	0.1401240438039121	0.7187062558830977	0.58975	0.8049
ENSG00000134247	PTGFRN	GGE	210	0.7958862666055848	0.6990886806928899	0.9902022696285078	0.6063541162237683	2.7826492170855677e-05	0.7843451367237282		0.37669
ENSG00000134248	LAMTOR5	GGE	65	0.7573027588097181	0.2645882542063665	0.5311308894583839	0.9778725619639476	0.0009055123871113	0.5239996573528007		0.57612
ENSG00000134249	ADAM30	GGE	244	0.193809291395771	0.4513822924160061	0.1998075631551965	0.0359791157461969	8.683862521684393e-07	0.3522439355209997		0.1506
ENSG00000134250	NOTCH2	GGE	482	0.0742511128998393	0.155266278186191	0.7429882494534665	0.6042437198988476	0.0059966724322183	0.219938180971811	0.4613	0.79572
ENSG00000134253	TRIM45	GGE	175	0.7675180099320855	0.7487755814639618	0.4406334393480523	0.0012087001370429	0.000285733015351	0.8394404215453193		0.45544
ENSG00000134255	CEPT1	GGE	49	0.584156493172387	0.3990718190864457	0.7131042349899986	0.7189799855930279	0.4102434141666004	0.8911419917454867	0.93334	0.73643
ENSG00000134256	CD101	GGE	275	0.0924252051030243	0.0778555369868316	0.5505892299322104	0.0010513666523858	2.0635634952783763e-05	0.1811649892121983		0.34918
ENSG00000134258	VTCN1	GGE	64	0.9744830638946416	0.4656267048698264	0.5503782727392645	0.4595476040828153	0.0275318341559383	0.8424739553812679		0.84706
ENSG00000134259	NGF	GGE	60	0.2365806567801198	0.1237853003389585	0.5582801925202595	0.8974698270833231	0.0252749062801124	0.2862374615854396		0.79016
ENSG00000134262	AP4B1	GGE	214	0.1795186297361101	0.4330708926533149	0.5498223306664454	0.4921312810648907	6.828278810048429e-06	0.3979008860207266		0.32631
ENSG00000134265	NAPG	GGE	39	0.0982735955681497	0.3431575718635863	0.6107047576494413	0.014274525684987	0.1713307770825251	0.0502871952500695		0.015761
ENSG00000134278	SPIRE1	GGE	104	0.9642320217648856	0.0677119372905401	0.6053669252969778	0.6639168925016335	0.0195423358862977	0.3890134028686762		0.66814
ENSG00000134283	PPHLN1	GGE	118	0.574367879446759	0.2504074695445623	0.2018385069676771	0.0099941924599779	0.1925157444387279	0.3871276084231261		0.37822
ENSG00000134285	FKBP11	GGE	53	0.0518717813079954	0.8729437754444282	0.7834791742162953	0.5628037027979017	0.0026698060466747	0.2851616912140051		0.52255
ENSG00000134291	TMEM106C	GGE	66	0.5460127658602132	0.2710931003947087	0.7179335722720974	0.095888585301939	0.0398876904155319	0.7482643072097288		0.49914
ENSG00000134294	SLC38A2	GGE	98	0.2520202027913497	0.0477247828925983	0.9232095231200792		3.2774349908834277e-10	0.1692119657232079
ENSG00000134308	YWHAQ	GGE	33	0.206221930752211	0.7577349374851922	0.0973480710627019	0.977823710489056	0.2528367090232012	0.1485677097429505	0.20176	0.8295
ENSG00000134313	KIDINS220	GGE	285	0.296844020008792	0.763361945511241	0.0764939300534668	0.0011331457143387	0.0566455072497957	0.1594090170565828	0.092824	0.25622
ENSG00000134317	GRHL1	GGE	97	0.5760113213705957	0.4279103862871584	0.9434531826823432	0.2081195338464128	0.0596068293523009	0.8965772384884828		0.58719
ENSG00000134318	ROCK2	GGE	89	0.3218202365348749	0.8846884909011666	0.070650308983627	0.8339981746940258	0.3007275142783774	0.2730185684600442	0.22576	0.65544
ENSG00000134321	RSAD2	GGE	119	0.4838990367014306	0.4388567145166876	0.5130154877891366	0.0569560313349927	0.0233876552993352	0.7563168674627967		0.27984
ENSG00000134323	MYCN	GGE	72	0.9457947923152404	0.2620916768467279	0.8061591696895263		1.4315939533885955e-11	0.6533710839058647	0.27268
ENSG00000134324	LPIN1	GGE	219	0.0107806943330765	0.5407233176795103	0.2614794272102087	0.0043535801641943	0.000223583695821	0.0795823310871361		0.62922
ENSG00000134326	CMPK2	GGE	67	0.5757401378192101	0.235149250928018	0.7186622386224875	0.1858642200079585	0.1395881684258169	0.7489217349566353		0.18909
ENSG00000134330	IAH1	GGE	64	0.4465745510571826	0.1048333623955619	0.4992698407274782	0.0001184995053304	0.5373598635313742	0.1327892954957453		0.099339
ENSG00000134333	LDHA	GGE	74	0.7556825932071582	0.5221208496137963	0.4411519507569372	0.6693467422572403	0.0028518746065108	0.7176834417889784		0.55021
ENSG00000134339	SAA2	GGE	32	0.5585295478163809	0.4657279547767189	0.4381829835490751	0.3490195315453015	0.0196643575325747	0.7498855532841108	0.60324	0.44023
ENSG00000134343	ANO3	GGE	163	0.9282311513547276	0.6106694793380596	0.5460062196359594	0.0002412209176142	0.5511148014285059	0.2219164186882023	0.60628	0.021631
ENSG00000134352	IL6ST	GGE	140	0.8242034002414376	0.02428895358303	0.9286216717362976	0.949445004842964	0.1535315041476924	0.2492605876433345		0.13031
ENSG00000134363	FST	GGE	30	0.8863185805103144	0.4808128284874996	0.1230515737186984		0.0002090051891733	0.4370928143018435	0.079072
ENSG00000134365	CFHR4	GGE	141	0.2041329706960612	0.6081133692078552	0.0937866198319503	0.0002208435468019	0.0282234106449012	0.128118891988986	0.11686	0.24547
ENSG00000134369	NAV1	GGE	316	0.3030355855160265	0.967263762070561	0.9541908261199716	0.9910260464868336	0.0355850532928073	0.8160944526122276	0.054591	0.84915
ENSG00000134371	CDC73	GGE	44	0.454597832605624	0.8599250398484465	0.0251445458729714		0.001248887423177	0.1589470844258628	0.41976
ENSG00000134375	TIMM17A	GGE	38	0.7493139820843657	0.8029324779207601	0.9545339681143564	0.5037171807437542	0.0451287393924556	0.9911999992959476		0.65072
ENSG00000134376	CRB1	GGE	337	0.4688923512024023	0.9500917178619676	0.5884475270279734	0.3576254168940238	1.5379775751687435e-08	0.5939268160428272		0.31421
ENSG00000134389	CFHR5	GGE	165	0.939898185888188	0.0589964292850672	0.5033538141807462	0.0089734408545508	4.661374195789406e-05	0.3002638069592798		0.92591
ENSG00000134398	ERN2	GGE	292	0.4600538056109003	0.9432813412297912	0.7823256671177761	0.8222808577258701	5.474017153132874e-11	0.1695824250174591		0.19832
ENSG00000134438	RAX	GGE	52	0.9485376533949206	0.4669143287867422	0.8406563927845506	0.0295068642575722	0.548614971591448	0.5193786727295884	0.60222	0.11939
ENSG00000134444	RELCH	GGE	138	0.7851425246888302	0.1792303864748188	0.2517209699719508	0.3613536474383961	0.005312422271311	0.3958304570130406	0.86073	0.71068
ENSG00000134452	FBH1	GGE	233	0.2577771050043506	0.3274499809572616	0.3856095392329532	0.1863175796458932	0.0340377764838998	0.3169443547878336	0.4915	0.45145
ENSG00000134453	RBM17	GGE	37	0.6651564368528226	0.5504354491373846	0.0719270338799395	0.8756823629815963	0.0195919365268112	0.2705529470711477	0.060316	0.59068
ENSG00000134460	IL2RA	GGE	73	0.1679041504858885	0.7261001941261696	0.7025103659107765	0.1285251146476435	0.7658589119392654	0.5647052346681203		0.10843
ENSG00000134461	ANKRD16	GGE	65	0.5374852736265354	0.6027207710361802	0.0562418905665056	0.0019232703810065	0.5730767719855292	0.0300898945436611		0.28365
ENSG00000134463	ECHDC3	GGE	45	0.9150057422153112	0.2619591088159775	0.7828789285721678	0.1843038398249037	0.2021926485403082	0.8067797759416064		0.55073
ENSG00000134470	IL15RA	GGE	63	0.9782790983531804	0.6906315274812358	0.1631918574671904	0.611895133359225	0.1672663739163657	0.6805118025046604		0.67671
ENSG00000134480	CCNH	GGE	60	0.2481701961243047	0.5850705844669086	0.6019175693438352	0.0208627669292309	0.2745457298213976	0.311246690099755		0.46284
ENSG00000134489	HRH4	GGE	73	0.9294481528320704	0.9719764027516098	0.0725627411809701	2.256685362846211e-05	0.6885085491740189	0.0616294651709845		0.65234
ENSG00000134490	TMEM241	GGE	60	0.9932281641641596	0.6278652228371356	0.7663996661104882	0.0729950702401491	0.1493602161023988	0.9030668026049462		0.30631
ENSG00000134504	KCTD1	GGE	45	0.9341794770752616	0.902394680591545	0.932975770133949	0.7600518069548132	0.0043394991864334	0.7564801307816214		0.34387
ENSG00000134508	CABLES1	GGE	84	0.6794287486544007	0.6300455277242618	0.1360546396954233	0.5034484658815208	0.0670296504775394	0.569208668298069	0.82965	0.77534
ENSG00000134516	DOCK2	GGE	326	0.3451732489417033	0.6470223028195543	0.7543073381216832	0.0439468643138963	0.0934515430123521	0.67263575382999		0.19852
ENSG00000134531	EMP1	GGE	41	0.6651248059495947	0.7406260830051836	0.6073226618079636	0.924210096988212	0.1510976759214255	0.9133061593757164		0.91073
ENSG00000134532	SOX5	GGE	110	0.6097671572930906	0.5803498933408211	0.1729230754903471		8.325785059457637e-09	0.3942921061947319	0.0042862
ENSG00000134533	RERG	GGE	51	0.9025218537819776	0.2680963739852901	0.6854503979033231	0.0072282631583163	0.9516521416111948	0.3877159728846557		0.1192
ENSG00000134538	SLCO1B1	GGE	146	0.6140632107039006	0.4383435034759245	0.447338245701254	0.116803544118928	0.0001953099327541	0.7264553259687966		0.63161
ENSG00000134539	KLRD1	GGE	27	0.0909887514674346	0.0730074936145103	0.7084662966632145		0.0011438450469408	0.1649158513405266
ENSG00000134545	KLRC1	GGE	33	0.362215754049093	0.011207165184306	0.2783325091186492	0.336976289778194	0.0213385048439793	0.0539541815055437		0.17878
ENSG00000134548	SPX	GGE	28	0.8207770830318248	0.2836465374836329	0.1163347103434359	0.1798156491742122	0.3302020039770289	0.4704268239637235		0.35263
ENSG00000134551	PRH2	GGE	46	0.2706718135761435	0.8334255563866162	0.9738480433409636	0.058766686023557	0.1431234312475447	0.8288397119836465	0.24138	0.67091
ENSG00000134569	LRP4	GGE	395	0.0538372494989881	0.104974131917308	0.3811710350968846	0.178352914230443	0.0014506862333715	0.1333765620632412	0.89539	0.76038
ENSG00000134571	MYBPC3	GGE	756	0.0060313073273285	0.6702453665603219	0.1718541129794283	0.6609972067110916	0.7163800022955059	0.0893466670969967		0.4438
ENSG00000134574	DDB2	GGE	95	0.6064816330962911	0.7011894514594281	0.8840165650166074	0.0019614029678449	0.1263749290876926	0.6518987695128939		0.19022
ENSG00000134575	ACP2	GGE	120	0.499257226031919	0.6961554813822146	0.9991586960491524	0.3975620077577168	0.0010408020333208	0.8578055418622408		0.88456
ENSG00000134627	PIWIL4	GGE	171	0.1537962001878951	0.2580050504921408	0.7152853553840393	0.1892356942625662	0.023322499888383	0.4682809183734026		0.94159
ENSG00000134640	MTNR1B	GGE	110	0.5336467476861786	0.9893281841515164	0.187887829688184	0.0182301297690281	0.3991277886879021	0.4752085750844883		0.040271
ENSG00000134644	PUM1	GGE	159	0.857084408141423	0.464778883285715	0.461455605085201		1.0973153250582476e-16	0.7739889791238244	0.39355
ENSG00000134668	SPOCD1	GGE	297	0.3100413705519815	0.7776255199994926	0.8865769082357886	2.314184697505073e-06	0.025743499833574	0.1586524727923519		0.25147
ENSG00000134686	PHC2	GGE	164	0.9810848310104096	0.787743670400851	0.7327430603186278	0.0811424413694935	0.0142027437744336	0.9931378351544976		0.87213
ENSG00000134690	CDCA8	GGE	50	0.7079892825750616	0.9198865839701194	0.6841063896510031	0.250590765493861	0.3302114351851741	0.9800706924810696		0.49661
ENSG00000134697	GNL2	GGE	146	0.9222630130200948	0.0181403641403945	0.575462055576859	2.488856886571289e-08	0.2957218750184167	0.0017459970018743		0.00028652
ENSG00000134698	AGO4	GGE	124	0.3995612863137551	0.5806646988509904	0.3564243963078479	0.8984280145879039	0.0152807927898434	0.6006713406105109	0.12134	0.54006
ENSG00000134709	HOOK1	GGE	76	0.9908439172669112	0.3038012397734248	0.9010992034180818	0.6433052663491745	0.0212030312255772	0.8639632923920648		0.71998
ENSG00000134716	CYP2J2	GGE	125	0.036868882014875	0.7611765415207012	0.5097092037248767	0.0151093201956169	0.0482026477679494	0.2327196813153398		0.49103
ENSG00000134744	TUT4	GGE	264	0.892432896307069	0.7242841226397867	0.6784659210302495	0.0990601374636811	0.1863707762728793	0.9413279610639718	0.66904	0.38332
ENSG00000134748	PRPF38A	GGE	46	0.5244799354791392	0.1238321636045913	0.3867063604413616		0.0001072735226348	0.3316539978166821	0.31955
ENSG00000134755	DSC2	GGE	182	0.7685691580250154	0.0256765468105302	0.8178134064756575	0.3372193836182428	0.0017050377893887	0.2696723175522396		0.97033
ENSG00000134757	DSG3	GGE	232	0.0150655599506495	0.6692707371984099	0.8191187216624302	0.9376942430812224	8.600733468482867e-07	0.0482537880472238		0.66656
ENSG00000134759	ELP2	GGE	182	0.5181809842615355	0.1370813645504099	0.348737453018484	0.0003130574710258	0.0010063270407849	0.4158281390889053		0.20155
ENSG00000134760	DSG1	GGE	250	0.9253993576884249	0.5693502653926013	0.2105413096915743	0.1062608104483708	0.6290224759673281	0.5699331300855643		0.30894
ENSG00000134762	DSC3	GGE	248	0.8768331238414111	0.8809842523513267	0.2831886444911436	0.0056195693269272	0.0005623820865052	0.8247486911462123		0.42877
ENSG00000134765	DSC1	GGE	225	0.2313203044268638	0.7965014086876698	0.9460586173446102	0.9177435146693358	9.859796301559597e-07	0.3352727210530686		0.075396
ENSG00000134769	DTNA	GGE	175	0.2080885185372313	0.0273175076225942	0.5565992300827991	0.0754406070051874	0.4931947469408221	0.091571849689211		0.24624
ENSG00000134775	FHOD3	GGE	359	0.8615911516734721	0.4288448513447497	0.8408665755754148	0.5629649352933062	3.5185767397054643e-05	0.7494323959634477	0.19864	0.87524
ENSG00000134779	TPGS2	GGE	63	0.9248292145097308	0.8005503369130431	0.9640952807948916	0.0765184560851014	0.226081441253704	0.9742879789871056		0.51786
ENSG00000134780	DAGLA	GGE	168	0.820502297101291	0.6677979459784291	0.1411796167201822	0.000105352950702	0.9152739212458634	0.0401082272962247	0.2005	0.010841
ENSG00000134802	SLC43A3	GGE	101	0.42054637748745	0.4537449636502719	0.318323537533119	0.7039797454700665	0.0113960592287847	0.6910809330864365		0.70079
ENSG00000134815	DHX34	GGE	388	0.3973315769639677	0.7380526886757066	0.1406409050829103	0.0237857013744364	1.7306831894511678e-08	0.5026523273611625		0.12247
ENSG00000134817	APLNR	GGE	89	0.800337814427655	0.053899423178179	0.8273041848268854	0.0288162778918791	0.8005281179212664	0.1741463485481875		0.18799
ENSG00000134824	FADS2	GGE	43	0.8419772870985575	0.2141012905175111	0.5290233761979769	0.9244155498251274	0.5303099407208638	0.7986046944205155	0.84032	0.77429
ENSG00000134827	TCN1	GGE	126	0.1683843450503459	0.6101073377872228	0.3495543652940062	0.5942127396705865	2.161812326786768e-05	0.1777629882303427		0.8091
ENSG00000134830	C5AR2	GGE	113	0.7150059514704308	0.1056288952107006	0.6056980672448329	0.0002097511820842	0.4110589746213017	0.0346158853576107
ENSG00000134851	TMEM165	GGE	43	0.7501458164782155	0.0948276388322085	0.1569534334754321	0.6732714682764369	0.0141244375063553	0.1160986440614517		0.90366
ENSG00000134852	CLOCK	GGE	146	0.0662386874879195	0.8926949535396339	0.4738087471715008	0.0443915746397024	0.0449228268524203	0.3832011514120536		0.30695
ENSG00000134853	PDGFRA	GGE	148	0.5921302963405243	0.9735375150309806	0.0731667398028148	0.7062057250859544	0.3609264183449802	0.5036972586482205	0.0786	0.74732
ENSG00000134864	GGACT	GGE	40	0.716834435709046	0.4819496852496339	0.0818730934146485	0.718234149271876	0.1047545852147517	0.3991999991908049
ENSG00000134871	COL4A2	GGE	394	0.9710696897202696	0.1754417144368949	0.4871436630453655	0.0003523986654714	1.4872201422842189e-05	0.6120289757123889		0.61077
ENSG00000134873	CLDN10	GGE	65	0.3399012531914916	0.6512671563773029	0.067454279469101	0.0228207151354296	0.6275106576005376	0.1413471453692985		0.063687
ENSG00000134874	DZIP1	GGE	176	0.0988899899113008	0.5113658073655059	0.1873022529929338	0.0626928012483519	0.0028813230417521	0.3002351844302557	0.53281	0.43703
ENSG00000134882	UBAC2	GGE	54	0.5385017338295688	0.3840392328859637	0.680154547537796	0.9672798726658812	0.0086873464052223	0.6176522412129557		0.47868
ENSG00000134884	ARGLU1	GGE	27	0.7337026037443899	0.760368852271687	0.2739365170761776	0.3489890421694934	0.1488785892007821	0.8508962778774725	0.30113	0.8137
ENSG00000134897	BIVM	GGE	83	0.4847487820976498	0.7084936993327848	0.589431269385428	0.2558590625403817	0.0044506745129992	0.937892658257226		0.92383
ENSG00000134899	ERCC5	GGE	39	0.7795149332967476	0.7814264992219722	0.7598658218843939		1.212430130122417e-06	0.9803566496531276
ENSG00000134900	TPP2	GGE	171	0.4999516716973884	0.4818904925857076	0.4870704520709765	0.6705916364767864	0.0621282230571337	0.8313189889658417	0.024349	0.64026
ENSG00000134905	CARS2	GGE	146	0.9553062244220446	0.6786040953482189	0.2476292718602101	0.2292078858923689	0.0094044871018295	0.7858526979195095		0.74962
ENSG00000134909	ARHGAP32	GGE	422	0.0980571497282217	0.2689802066370146	0.6438804641642482	0.2335986651087044	0.0019942872778891	0.3449468260920909	0.44568	0.82983
ENSG00000134910	STT3A	GGE	107	0.6579436714208354	0.3057135282090986	0.1622971725411079	0.8648357705525356	0.0047902730352785	0.3918555107431313	0.51698	0.63031
ENSG00000134917	ADAMTS8	GGE	222	0.491517237931525	0.0180144124613545	0.9099101674981568	0.0690302034118466	0.0004237961319529	0.1677821586639789		0.60297
ENSG00000134940	ACRV1	GGE	66	0.0403083815768359	0.6844694208691486	0.3884572431624344	0.0335741468609966	0.0940607999615224	0.2191863294316552		0.4863
ENSG00000134954	ETS1	GGE	68	0.7821300486372327	0.4956685003352186	0.8556265581196361		3.6372075749810126e-08	0.8799211374992157	0.36971
ENSG00000134955	SLC37A2	GGE	115	0.7576125916739049	0.0851949334696634	0.1312947880665025	0.6771984135462144	6.487057250689182e-05	0.1075348098990093		0.31007
ENSG00000134962	KLB	GGE	205	0.163482289128524	0.710830634948112	0.6987678165013367	0.0758536709463162	0.0008863818920296	0.673968487629826	0.93829	0.71863
ENSG00000134982	APC	GGE	648	0.0510347940835563	0.1820351688843909	0.5563122821724139	0.1861915093014303	0.0004193066249997	0.1895516634360173		0.70408
ENSG00000134986	NREP	GGE	38	0.1236305207049986	0.9732701422967138	0.0381650972531569	0.3865834504694634	0.9777004326539328	0.1467460059674754		0.49484
ENSG00000134996	OSTF1	GGE	31	0.8186213144223456	0.0469176716370574	0.1566662560256616	7.119374489327864e-07	0.0159637764843625	3.427724399821011e-05		0.14793
ENSG00000135002	RFK	GGE	32	0.0996225733313371	0.163734423806463	0.1110336227332344	0.205917658598015	0.309995319039019	0.1072557787787403		0.27597
ENSG00000135018	UBQLN1	GGE	88	0.8677661815531159	0.8146604812953805	0.7970968450252176	0.7545871962933705	0.0699795956674611	0.9875609992789558	0.16139	0.98959
ENSG00000135040	NAA35	GGE	87	0.7873042544627733	0.680148683157352	0.999487374062648		1.6906206495688878e-07	0.9718352532648912	0.90731	0.64357
ENSG00000135046	ANXA1	GGE	75	0.8043695233331432	0.961711720029754	0.1798296746674145	0.7770988881081808	0.0145919054233244	0.4860867141333125		0.8147
ENSG00000135047	CTSL	GGE	69	0.8787989413913931	0.6665119223651701	0.2837952905210982	0.0257979792573833	0.0662612006190013	0.698216903280467		0.116
ENSG00000135048	CEMIP2	GGE	342	0.8608881333672695	0.6307585564761085	0.3471751640905439	0.1081205418758487	5.806830153775737e-06	0.79575892152095		0.91018
ENSG00000135049	AGTPBP1	GGE	201	0.5301168968308736	0.8970169476717205	0.5486406274938386	0.1839337491805089	0.0105204028299348	0.9579108516706542	0.12334	0.96286
ENSG00000135052	GOLM1	GGE	96	0.8450609813236438	0.9999999394878578	0.739239813256549	0.0468819583573057	0.1375441316343846	0.949348406571165		0.87827
ENSG00000135069	PSAT1	GGE	74	0.8303663378159852	0.8331403617455995	0.2993685225385152	0.4042999984459738	0.0161463092459125	0.8501975342928842		0.90853
ENSG00000135074	ADAM19	GGE	207	0.6719373536555395	0.4018692075627283	0.6139993536601052	0.0302901060520541	0.000913690630424	0.8418520817810107		0.71783
ENSG00000135077	HAVCR2	GGE	79	0.9279506680560884	0.5186061553529759	0.6403434767837894	0.1369060913155114	0.319644052712277	0.8581389234138078		0.22345
ENSG00000135083	CCNJL	GGE	106	0.8517152192133275	0.2521110842068072	0.2628109389611217	0.000451782295973	0.9237306111521408	0.062771872242631		0.011772
ENSG00000135090	TAOK3	GGE	140	0.5268457238753468	0.2776664478836919	0.5464364673659762	0.6884787051801373	0.0059267484927046	0.6745382656187825	0.48329	0.78632
ENSG00000135093	USP30	GGE	90	0.2539492030158519	0.0728467081422171	0.7007275809195798	5.815164713425907e-05	0.6417647521960848	0.0151251210102601		0.0017317
ENSG00000135094	SDS	GGE	89	0.1077586595575856	0.4889528932309344	0.3541139293794749	0.6278365643189514	0.0518775891761712	0.438774540075193		0.65242
ENSG00000135097	MSI1	GGE	56	0.1761266205249534	0.8724605543880217	0.2517363054189928		1.3248347162780556e-05	0.3691588191346805	0.024059
ENSG00000135100	HNF1A	GGE	138	0.0526622801416729	0.6235272623319537	0.2826466779048325	0.602722710727619	0.1356061000802437	0.3999399605891568	0.82114	0.84311
ENSG00000135108	FBXO21	GGE	72	0.723392760321067	0.0274467573832021	0.0360441159236965	0.0676659762062365	0.7069947993808682	0.0172499343781505	0.6143	0.2069
ENSG00000135111	TBX3	GGE	142	0.8677653513281217	0.0319270744456864	0.8638763906525027	0.5696394949253298	0.0430238628947146	0.2825992805923618	0.67655	0.41577
ENSG00000135114	OASL	GGE	133	0.8114307486495129	0.1640253625529669	0.849133238422216	0.0132011707441577	0.000506548870115	0.7051647514484549		0.64403
ENSG00000135119	RNFT2	GGE	104	0.7575871410322261	0.7375909553957203	0.6017933686306501	0.0046858386726353	0.4682012089093103	0.52421145589302		0.24091
ENSG00000135124	P2RX4	GGE	91	0.4044133456320888	0.1957241679820194	0.0623462499591217	0.0071956777831992	0.1646953121579057	0.1768438176739482		0.4765
ENSG00000135127	BICDL1	GGE	93	0.3683481871862396	0.3932049353888948	0.0010475386755676	0.1831317055686784	0.4374063147023295	0.0191647678466581		0.2273
ENSG00000135144	DTX1	GGE	100	0.4384714263314102	0.8399377378179023	0.866555123165087	0.648010628645642	0.3008326297353298	0.9158123161407644		0.6183
ENSG00000135148	TRAFD1	GGE	128	0.8080537602163103	0.5818413914986147	0.846003577350063	0.7515713316342976	0.00024182122026	0.7850625809579979		0.35277
ENSG00000135164	DMTF1	GGE	127	0.4556500566900514	0.7346410095396099	0.1230945522164807	0.0074069577020581	0.5987994636296121	0.2592156401633934	0.96875	0.57248
ENSG00000135175	OCM2	GGE	32	0.0130955855821016	0.3138819396925559	0.2330578967668862	0.0146394910569496	0.6236411572761765	0.0354468392886349	0.088743	0.16947
ENSG00000135185	TMEM243	GGE	27	0.8603066717897223	0.2751355145847643	0.8044873936774334	0.0430455071857075	0.1207019416038187	0.8079781303024031		0.25565
ENSG00000135205	CCDC146	GGE	212	0.100826159104131	0.0296944286370352	0.9074864883093484	0.0014903333706017	0.0001008369094955	0.1320356094793325		0.20968
ENSG00000135218	CD36	GGE	238	0.7250974236973889	0.2713050198555471	0.33340982972493	2.3255085630013205e-05	1.255247446324123e-06	0.6776803899730833		0.68511
ENSG00000135220	UGT2A3	GGE	177	0.5574329533919307	0.7392434474882545	0.1976558312688965	2.593460356750813e-05	0.0011798696216717	0.3716372317041527		0.18576
ENSG00000135222	CSN2	GGE	75	0.1092184569165524	0.5308521476724561	0.8706037890991714	0.6404727849444882	9.584797256912572e-05	0.1965672845429166		0.60314
ENSG00000135241	PNPLA8	GGE	157	0.8660831846523664	0.2027277764880047	0.8401907093586785	0.0118235691391581	0.0013226111157287	0.7658559936751153		0.92335
ENSG00000135249	RINT1	GGE	173	0.5316143133325961	0.2478532112664687	0.3518327971250162	0.1570745305092949	0.0033893794570323	0.6194855619194476		0.81466
ENSG00000135250	SRPK2	GGE	96	0.2160033920644697	0.4760407598816792	0.7761891235764866	0.8259812970865441	0.2723387853571213	0.6940840263011405	0.86206	0.67085
ENSG00000135269	TES	GGE	98	0.9089396665849026	0.363982483509352	0.9623233621585672	0.2858875356540521	5.678564993833412e-05	0.719043961193997		0.55447
ENSG00000135272	MDFIC	GGE	47	0.7313924166537635	0.4560089023794551	0.181945992983706		3.2602533861171406e-05	0.4299854340445985
ENSG00000135297	MTO1	GGE	184	0.3003323098556253	0.3125142923684493	0.501612067463902	0.5140352640532617	4.571518819112927e-05	0.4899919741293242		0.52035
ENSG00000135298	ADGRB3	GGE	288	0.3405396302856887	0.5920694955786063	0.3164857287203836	0.0064177895265832	0.5444447207132137	0.3211185658571741	0.39472	0.15093
ENSG00000135299	ANKRD6	GGE	204	0.8993755799681932	0.4857350699603232	0.1035776766203186	0.0067631067218992	0.0024324048456027	0.4064679125217019		0.33134
ENSG00000135312	HTR1B	GGE	71	0.2037727547453951	0.4063748094332317	0.4126129240150935		4.232292041626657e-13	0.3965264959302083	0.73108
ENSG00000135314	KHDC1	GGE	44	0.4362767857264084	0.2514008250401147	0.3325607988842127	0.0092221991084945	0.0861454624823697	0.5090664243714853		0.35669
ENSG00000135315	CEP162	GGE	205	0.3862322414089592	0.9096152222030952	0.151614925624099	0.0089372136667951	7.829441268662475e-05	0.5461724100531216		0.6139
ENSG00000135316	SYNCRIP	GGE	45	0.1890646200370697	0.7222816300938534	0.2631871436490554		0.1051593458008921	0.5676845875477202	0.36562
ENSG00000135317	SNX14	GGE	114	0.8986139373002606	0.0014672890870469	0.1858428717833548	0.7078015960253837	0.144379799786667	0.0048595199677443		0.77358
ENSG00000135318	NT5E	GGE	132	0.7844647417166871	0.9028719783606356	0.0665278390941082	0.0048213124056991	0.0215608197532957	0.2877073494817169		0.12458
ENSG00000135324	MRAP2	GGE	38	0.7095793643157045	0.3895362785575218	0.5318051540905506	0.709982608441894	0.2321796253171617	0.767977798864329		0.68526
ENSG00000135333	EPHA7	GGE	144	0.2751658799726006	0.6239519068918769	0.1222710455990663	0.761013503141459	0.1288393233913426	0.4904830661797843		0.83946
ENSG00000135336	ORC3	GGE	86	0.0021341180829231	0.2700130681561655	0.0775112434682958	0.1572000705704874	0.6647591516336401	0.0061825256439583		0.24999
ENSG00000135338	LCA5	GGE	186	0.5383409753153661	0.0295148947464555	0.2144895592321271	0.1399987536020914	1.1771884003832236e-05	0.1026258005158329		0.70733
ENSG00000135341	MAP3K7	GGE	91	0.8299682952195447	0.3149641551801358	0.2426949796362734	0.086738735956639	0.1757107267021087	0.5080055818821548	0.12276	0.35777
ENSG00000135355	GJA10	GGE	168	0.9548486582631166	0.1701891278166772	0.8950585888999019	0.8120494384562503	0.8127987094333781	0.2656133645811001		0.87202
ENSG00000135362	PRR5L	GGE	95	0.9294931653164764	0.942409052479845	0.4789261027323873	0.551278333555562	0.0153708188590036	0.9395699955248268		0.54376
ENSG00000135363	LMO2	GGE	29	0.7055504078609043	0.5164147620722921	0.8234902960046884	0.0055326977469926	0.8288498544673681	0.3273321279599196	0.60251	0.11535
ENSG00000135365	PHF21A	GGE	98	0.8180581902329349	0.8522515334742066	0.6333761707268722		4.4115359167305275e-10	0.9614519854163284	0.1049
ENSG00000135372	NAT10	GGE	272	0.2361585632358778	0.8202589245988408	0.3040700924355368	0.0805080218254589	8.155781871778056e-08	0.5467140766781673		0.49813
ENSG00000135373	EHF	GGE	72	0.59794652849064	0.5770348362640543	0.7966808852157196	0.7678161661652156	0.0613333476925431	0.943154591470713		0.83209
ENSG00000135374	ELF5	GGE	70	0.0905577780429764	0.2879488664337646	0.2820327815665539	0.2663562981458184	0.0851771401672932	0.2612574201406394		0.78875
ENSG00000135378	PRRG4	GGE	25	0.6925490550605278	0.1110118988245932	0.3683173315289536		0.0003104241604029	0.3382204581166287
ENSG00000135387	CAPRIN1	GGE	114	0.676877875502952	0.2562325504324154	0.655325526252146		5.7293285799982784e-11	0.6224911104234151	0.2781
ENSG00000135390	ATP5MC2	GGE	33	0.8560388700849834	0.8253307219443833	0.6535211874303211	0.0299263504960534	0.7180531375075481	0.5979980935156209		0.02417
ENSG00000135392	DNAJC14	GGE	108	0.7268514121570251	0.2770390360680951	0.5000886718351263	0.970544802269052	0.0325963305351002	0.6818753909064266	0.68449	0.95584
ENSG00000135404	CD63	GGE	56	0.9670031114625508	0.5078153423533103	0.9055278912030242	0.7808531238991676	0.0095073848430739	0.8856828668592243		0.48534
ENSG00000135406	PRPH	GGE	131	0.4296845420924741	0.3065680788132148	0.6601059327597989	0.5207946884768717	1.3549512865835496e-05	0.1425242730347442		0.053091
ENSG00000135407	AVIL	GGE	253	0.8136085958080109	0.745561775565126	0.3779436992483466	0.0153160288986147	4.178207829776487e-06	0.8975274589842047		0.29631
ENSG00000135409	AMHR2	GGE	148	0.9261486423762422	0.0081349750416587	0.7785216433595207	0.10701116344634	2.665392785821377e-05	0.1028420513003477		0.99202
ENSG00000135413	LACRT	GGE	25	0.8604574769978977	0.4675006372435718	0.7329162438363681	0.7778222003808154	0.5110917416241931	0.9639874883832292		0.70243
ENSG00000135414	GDF11	GGE	54	0.3546273978078992	0.173557876305676	0.2326384335980678	0.4134621764512723	0.1108560359784373	0.3596926486638752	0.3121	0.49174
ENSG00000135423	GLS2	GGE	106	0.8420886981747445	0.6480181626822366	0.5404681749430007	0.2377151565144771	0.0005515646166481	0.928496315867958		0.61806
ENSG00000135424	ITGA7	GGE	314	0.0149801676880836	0.5039774298429023	0.6671889381231615	0.0172571461148614	8.943673130125041e-07	0.1474378363348395		0.38799
ENSG00000135426	TESPA1	GGE	117	0.7624598851143641	0.9194126264272516	0.5606285628021526	0.5155948071439223	0.009204707451879	0.9465906755077316		0.46733
ENSG00000135436	FAM186B	GGE	224	0.1048537368175415	0.7899531432153716	0.1827183371301036	0.311422661958721	2.30717058518148e-06	0.1613936709843846		0.28199
ENSG00000135437	RDH5	GGE	93	0.7815181234132943	0.4288225721527816	0.0493864882352545	0.0610307789358483	0.0068835636714506	0.3357171621626532		0.58248
ENSG00000135439	AGAP2	GGE	188	0.0051306761473717	0.1554652715225672	4.310845850432023e-05	0.0089518221096499	2.2921505073769827e-10	0.0057048227068588	0.93676	0.24697
ENSG00000135443	KRT85	GGE	155	0.8916662182591037	0.6732193512700632	0.4504506963786665	0.7654284595269811	0.0342392121112848	0.8892753303689381		0.8107
ENSG00000135446	CDK4	GGE	52	0.9360119418790328	0.806200506059345	0.4967436779346764	0.6906881045377062	0.1375536541880532	0.9527565951311924		0.23227
ENSG00000135447	PPP1R1A	GGE	26	0.8835532542450149	0.6285430932574869	0.3683139111502017	0.0197625851664385	0.9007740401124692	0.3605054959062735		0.18307
ENSG00000135451	TROAP	GGE	214	0.2311817094426554	0.2539556056803371	0.3901923964978215	0.0737356142716275	0.0013336696109882	0.4458907095884691		0.58585
ENSG00000135452	TSPAN31	GGE	41	0.0448089917681109	0.0707396793964506	0.8889213468741133	0.0077418035492096	0.7478593288925469	0.0461407931383493		0.14838
ENSG00000135454	B4GALNT1	GGE	119	0.4628801737798865	0.7619422510632081	0.1753538271287011	0.772390544136902	0.0023742153680219	0.4758313675487226	0.85984	0.48052
ENSG00000135457	TFCP2	GGE	68	0.2143784171557956	0.4060451755323596	0.5920777231684067	0.1475903374164666	0.8849917870760012	0.3245348334927056	0.21546	0.24673
ENSG00000135469	COQ10A	GGE	57	0.5425867631485142	0.6143228649414632	0.6483881225120043	0.9204271299707965	0.0061814138927762	0.7579007013869087		0.6118
ENSG00000135472	FAIM2	GGE	67	0.8393893740189926	0.1208896718680417	0.7377188433279926	0.7239159688333909	0.0153567213219195	0.4965038518790614		0.79802
ENSG00000135473	PAN2	GGE	214	0.1454934181770216	0.8446216458115797	0.0001454893530226	0.7203113711815439	0.001761467129486	0.0003749607119115		0.43289
ENSG00000135476	ESPL1	GGE	355	0.0229097437327549	0.0162941597914393	0.1359138934486833	0.0735883098601717	0.0002360237636791	0.0111526821219012	0.7678	0.84719
ENSG00000135480	KRT7	GGE	125	0.1691745560119366	0.8342417197447063	0.0024603455431581	0.5373689812590171	0.1409505904100456	0.0289777338697436		0.50341
ENSG00000135482	ZC3H10	GGE	63	0.7614226161604836	0.536669820019376	0.4781801418837053	0.7540497085428458	0.0613886571788682	0.7843750501683558	0.32246	0.73051
ENSG00000135486	HNRNPA1	GGE	49	0.672235545388871	0.4931379435781264	0.8190321728404608	0.1719086046809523	0.3843233726778744	0.884458785011977	0.069703	0.20882
ENSG00000135503	ACVR1B	GGE	72	0.4582660069879736	0.2335091640133564	0.625257978528595	0.7074959972372743	0.2418979535992402	0.7285510501669938	0.49518	0.97005
ENSG00000135506	OS9	GGE	173	0.76381760095076	0.6728550690734688	0.2341497866331958	0.0350215851915292	0.166647986768562	0.6560218745063529		0.49775
ENSG00000135517	MIP	GGE	37	0.0630718275519535	0.275744018370189	0.6233224894755572	0.755261390566102	0.0987562234334345	0.2286681278813606		0.78087
ENSG00000135519	KCNH3	GGE	188	0.6997381596995835	0.0115888223306378	0.396972706985078	0.0042144696875328	0.4144672209367049	0.0302961274096028	0.28663	0.123
ENSG00000135521	LTV1	GGE	55	0.0321226549014517	0.2837924557177442	0.4809416989000799	0.0049440815301487	0.8878703461385825	0.0308261901161615		0.09624
ENSG00000135525	MAP7	GGE	199	0.8151772862616777	0.5564819146874405	0.7912465528556263	0.06077227372903	0.0424800296487011	0.9484527540398496		0.55087
ENSG00000135535	CD164	GGE	53	0.6404601083850817	0.762408404319604	0.5216378441876282	0.0595620214155778	0.8946103601022029	0.7444856628748371		0.23528
ENSG00000135537	AFG1L	GGE	97	0.9897836123949972	0.3654899659673826	0.9021517822809884	5.8114714652168375e-05	0.5834692581970065	0.1403307577581847		0.051804
ENSG00000135540	NHSL1	GGE	411	0.1166525457508395	0.1822645831890509	0.4166531629927725	0.5356821194592012	8.009414357570736e-05	0.2559993052310083		0.48173
ENSG00000135541	AHI1	GGE	259	0.1619545544171456	0.5028603416836359	0.6498757719805069	0.0286664844013018	2.2897937175152323e-07	0.5169265909995768		0.7776
ENSG00000135547	HEY2	GGE	78	0.9726547004533886	0.0059721087579387	0.9044683210160978	0.8764717625196187	0.2344181435257321	0.0949354632017178
ENSG00000135569	TAAR5	GGE	131	0.4527395161759391	0.0133238907904958	0.3656268271457903	0.0110660758460667	0.0386437230129795	0.1162167174760656		0.65562
ENSG00000135577	NMBR	GGE	112	0.2762941445049128	0.7049498092716753	0.8706672958270798	0.7172965954447825	0.0153671604742503	0.7572367227003879		0.53102
ENSG00000135587	SMPD2	GGE	122	0.9910715679610488	0.8671662282802111	0.3257640132936995	0.0007296477008654	0.0214687250983142	0.6278091098594956		0.043318
ENSG00000135596	MICAL1	GGE	368	0.5304771565931594	0.7866539453741103	0.2843320130134771	8.929556361057612e-07	9.552910559803054e-05	0.3430449636502581		0.043854
ENSG00000135597	REPS1	GGE	123	0.325939272421475	0.1947872661050608	0.7795782760489479	0.0140568487657852	0.2512549271723098	0.1230361751959201		0.003859
ENSG00000135604	STX11	GGE	85	0.260567800706284	0.2879080417074091	0.8245824241913555	0.0491995930745482	0.0034988702156767	0.6151151990920588		0.15211
ENSG00000135605	TEC	GGE	102	0.0590408688214221	0.7501283753976822	0.2338686141764523	0.012469470813132	0.140852926787982	0.2235693125987945		0.067171
ENSG00000135617	PRADC1	GGE	55	0.9870624991833112	0.8118787711970559	0.7785762065790024	0.0005934855093818	0.6898912594642537	0.1444154715524883	0.84214	0.050874
ENSG00000135622	SEMA4F	GGE	225	0.8448899453208378	0.6063716738811855	0.0490922847145505	0.0038732150695504	0.0081801600996131	0.2675243554829725		0.37349
ENSG00000135624	CCT7	GGE	99	0.0001153778727498	0.1339156068087671	0.4968745468146511	0.7057817215833754	0.18439433069132	0.0010275050277582		0.81464
ENSG00000135631	RAB11FIP5	GGE	158	0.2010051066976755	0.4525455408439015	0.9349024527770904	0.133150230339764	0.3687161820314176	0.5592887450632228	0.95656	0.20381
ENSG00000135632	SMYD5	GGE	100	0.328040491674795	0.3218209267398851	0.0694560081194275	0.0013014572247811	0.1728727556606628	0.1978916438742646		0.14569
ENSG00000135636	DYSF	GGE	644	0.8348908719808602	0.0191978010869228	0.0839202468787403	0.0001746156766156	1.0739171167198326e-08	0.0941263473601623		0.89828
ENSG00000135637	CCDC142	GGE	184	0.9676600040125644	0.6991035528876994	0.089723897533009	0.0003658130020198	0.0343396626581383	0.2206122709794091	0.079659	0.14039
ENSG00000135655	USP15	GGE	102	0.3659895652476564	0.8952024135181278	0.7868250384332388	0.7617482986729177	0.1549830635704202	0.9127015330332522	0.44889	0.64012
ENSG00000135677	GNS	GGE	50	0.9432138442515908	0.3090591648421385	0.1173925360440472		0.0046127300600007	0.3704702827291238		0.95826
ENSG00000135678	CPM	GGE	67	0.8543867523157818	0.1660984189980818	0.6749009257235712	0.0656055521103931	0.3348426347944504	0.4592649325275083		0.072126
ENSG00000135679	MDM2	GGE	52	0.0018042281341733	0.588405115184134	0.0211315251344747	0.5393142230528745	0.3549108797569786	0.0277936143479174		0.67824
ENSG00000135686	KLHL36	GGE	189	0.8452225297539139	0.5384708287656232	0.6367546192401455	0.5275565905730918	0.0098786196508743	0.9360866810944454		0.54472
ENSG00000135697	BCO1	GGE	201	0.7863400585457118	0.3067645407244209	0.4382815660788129	0.0172793175835918	0.0291054652983046	0.6750666490486177		0.37698
ENSG00000135698	MPHOSPH6	GGE	36	0.1319474577038487	0.8716138515203509	0.0186647422986371	0.813679781620406	0.0164886528195235	0.0593626904676714		0.89607
ENSG00000135702	CHST5	GGE	152	0.498354674017594	0.5264841562240982	0.452693762501704	0.1678772565866322	0.0030993658205781	0.7488920315185238
ENSG00000135709	KIAA0513	GGE	132	0.7784227225450996	0.1450261531109528	0.4504996344367893	0.8661054253240217	0.0004241454228913	0.4696131735353638		0.86592
ENSG00000135720	DYNC1LI2	GGE	90	0.8196689006157137	0.1158966488767157	0.010310788807895	0.0050432385886645	0.7534950713753461	0.0074521822407992		0.032509
ENSG00000135722	FBXL8	GGE	73	0.986177649981782	0.3615890351129047	0.2044400613233964	0.2503813440834768	0.0537307905907711	0.6319335616968382	0.50126
ENSG00000135723	FHOD1	GGE	331	0.6706283680442708	0.4455494356026236	0.0713131338488903	0.9855275841703784	0.943715329233192	0.5469624620913789	0.59008	0.68844
ENSG00000135736	CCDC102A	GGE	137	0.1300810492674082	0.1558878605453298	0.1356898779449941	0.4256380129855978	0.0908135894362137	0.0811309340707381		0.48715
ENSG00000135740	SLC9A5	GGE	171	0.4237109878236474	0.8915030249695047	0.6930238531228498	0.0579686106730669	0.0233712904340939	0.9140887749026544	0.79464	0.86775
ENSG00000135749	PCNX2	GGE	519	0.9981119507025804	0.8168100006116393	0.2256775928968369	0.0154387144121414	2.530094477865698e-07	0.7729648133295293		0.76505
ENSG00000135750	KCNK1	GGE	86	0.8622933415981286	0.0346845734819849	0.3215260125101508	0.6797809233336756	0.0784803193815146	0.22589743776855		0.9986
ENSG00000135763	URB2	GGE	384	0.6734292422915078	0.8508855675726903	0.7276293910050304	1.1502759826436205e-07	0.001435813893859	0.2302475021918109		0.031496
ENSG00000135766	EGLN1	GGE	48	0.996859484905805	0.1253299729926758	0.8573068865529921	0.8969104654935398	0.0705642332645127	0.6281150558126155	0.79565	0.71862
ENSG00000135773	CAPN9	GGE	203	0.2136007197747968	0.1280878603305984	0.0976057719761115	0.0013252680493824	0.0788191735517977	0.0698751620907058		0.64643
ENSG00000135775	COG2	GGE	165	0.2139279066752093	0.9252861684037752	0.2497219862735591	0.3321477445604577	0.0016092753749084	0.6034831792451664		0.90539
ENSG00000135776	ABCB10	GGE	134	0.5176882922784215	0.1056487867060365	0.2181333937579676	0.090056497427048	0.0003035416759454	0.4064164332739727		0.90907
ENSG00000135778	NTPCR	GGE	56	0.7247757287925334	0.2654141964432112	0.7030045562211331	0.0226964788692184	0.4082675619873678	0.6514353120167908		0.32819
ENSG00000135801	TAF5L	GGE	131	0.8858687647274444	0.834705439513277	0.2662162708270192	0.719153117902485	0.1943123612538879	0.8544739861399288	0.79126	0.66291
ENSG00000135821	GLUL	GGE	54	0.9211396989069884	0.5879153910517664	0.8296780604000987	0.0003363676525713	0.0805564946511438	0.0285320632363775		0.01407
ENSG00000135823	STX6	GGE	55	0.7176431142551984	0.8676766813241565	0.2122067457192592	0.0051942974222142	0.4605515048349439	0.3416075413753274		0.12832
ENSG00000135824	RGS8	GGE	40	0.4348969139861116	0.9827524470456812	0.6747257234379773	0.2202576288504326	0.4333402994338555	0.7946124907737777		0.40573
ENSG00000135828	RNASEL	GGE	195	0.0244778444077306	0.1685283376315867	0.4778949789377816	0.0783198206523086	0.0008858360736872	0.0678024500618351		0.54654
ENSG00000135829	DHX9	GGE	127	0.4981815078691924	0.4210945984911339	0.9662884394116658	0.6242024405194656	0.015710535984793	0.8015484625090042	0.035774	0.9396
ENSG00000135835	KIAA1614	GGE	281	0.3545906811269098	0.5338596099154733	0.4985994777077103	0.0173164617012211	1.102201953232711e-06	0.7957493665589932		0.49552
ENSG00000135837	CEP350	GGE	576	0.7712157442516524	0.8909868565432628	0.74456568870373	0.0042243044795097	0.0250419901021409	0.8046969258925765		0.35451
ENSG00000135838	NPL	GGE	76	0.6884392361727404	0.9752678504192002	0.3995590425639318	0.3276657998012903	0.0074442512222746	0.872312340672702		0.61331
ENSG00000135845	PIGC	GGE	72	0.5852470643872751	0.7172472906836742	0.5954314880224951	0.5669206660911861	0.000609620503527	0.4490637990159131		0.13723
ENSG00000135862	LAMC1	GGE	353	0.9727516092772924	0.6245942652517283	0.0411624281821229	0.0056205867236346	0.5129925711447354	0.1230051797385545		0.080364
ENSG00000135870	RC3H1	GGE	189	0.084870271512859	0.3813184451845428	0.2028744457746147	0.7748116699000495	0.0434246650964985	0.1674953803972671	0.24179	0.77117
ENSG00000135898	GPR55	GGE	84	0.6903253092997	0.0554695082837071	0.1417052162439289	0.0611638568481981	0.2227858711924773	0.1454957124948451		0.5244
ENSG00000135899	SP110	GGE	131	0.1133287922347332	0.2999630857162831	0.0395192713328041	0.0062184067032394	0.059924025902156	0.0526379842029804		0.46345
ENSG00000135900	MRPL44	GGE	91	0.5562514679205877	0.2815816767343394	0.1835688143573502	0.0406027342543356	0.006540263122225	0.5640271085457647		0.58337
ENSG00000135902	CHRND	GGE	152	0.5960823590203156	0.9718921932984425	0.1610206836861696	0.2091614780574636	0.0126238270681006	0.6495168493069544		0.7069
ENSG00000135903	PAX3	GGE	95	0.8039860058888231	0.8187866610528477	0.5887339587868259	0.8255320917537026	0.2361634525006423	0.9649566148349592	0.19182	0.49316
ENSG00000135905	DOCK10	GGE	424	0.5535191277920533	0.0815202998532458	0.2247978325391058	0.1064158772134334	0.0001950403932408	0.3883704094946593		0.69966
ENSG00000135912	TTLL4	GGE	311	0.96546921547121	0.947404069596156	0.610409605792255	3.803416839406456e-05	0.0072592320823984	0.5174372537917843		0.18673
ENSG00000135913	USP37	GGE	161	0.3730932256247625	0.1116615620085759	0.152297510555842	0.5777764425581963	0.3078075790641351	0.2932776799791132		0.79175
ENSG00000135914	HTR2B	GGE	124	0.2060994030341164	0.3035568786766238	0.9753801387409724	0.5652695421545735	0.0001173663921894	0.3710480865001865		0.88265
ENSG00000135916	ITM2C	GGE	62	0.4350046424761548	0.8934029529966934	0.4787746552295124	0.4274719982363809	0.0299023862555669	0.7591922628644001		0.69237
ENSG00000135917	SLC19A3	GGE	111	0.9318412064534756	0.3904874846889224	0.5583359889829502	0.4659167599396659	0.0778441684043852	0.9134831947281		0.34099
ENSG00000135919	SERPINE2	GGE	94	0.4063335238474306	0.0621331096905308	0.1861669080487614	0.0778553108130353	0.5080593600848302	0.1220497621940602		0.23711
ENSG00000135924	DNAJB2	GGE	91	0.0178257909870978	0.9849300966018631	0.5232224694561218	0.735154564481257	0.9607463121333152	0.2155597555447368		0.68857
ENSG00000135925	WNT10A	GGE	109	0.8579036877833927	0.4520868414459902	0.3338769954884536	0.4986251497391866	0.0023834749441368	0.699211536690936	0.12365	0.61252
ENSG00000135926	TMBIM1	GGE	85	0.8542388109688437	0.2836032680740401	0.2689841771247057	0.0671206644057582	0.2586715755043926	0.6043097032427716		0.41115
ENSG00000135929	CYP27A1	GGE	176	0.0657306009834737	0.5235541751472623	0.7322432209103157	0.0283859363764439	0.0029843649563756	0.3738394254928004		0.85294
ENSG00000135930	EIF4E2	GGE	37	0.939460635512573	0.8249319398099135	0.8182386070010286	0.7280938422738069	0.2607875785107104	0.99582458593318		0.82596
ENSG00000135931	ARMC9	GGE	230	0.969726951817557	0.99602642703236	0.9317541881904056	0.3239488179002316	8.039752221913953e-06	0.8878201533994707		0.15624
ENSG00000135940	COX5B	GGE	29	0.7257044317303585	0.9286719812908945	0.7105412468116895	0.6607080291791312	0.1390181448693879	0.9890180123456224		0.65378
ENSG00000135945	REV1	GGE	217	0.6281473844507814	0.8497778650885895	0.0014926902778416	0.6389463171645062	0.005335602452704	0.0253959584782489	0.32171	0.47787
ENSG00000135951	TSGA10	GGE	136	0.4313570790158282	0.8722160857905126	0.9503851961731666	0.0111652778409847	0.0858362011167708	0.7623522562428224		0.17316
ENSG00000135953	MFSD9	GGE	157	0.0338658669121087	0.3982489700446573	0.4689863889282067	0.2541710057107109	3.156853657133197e-05	0.1404690460302409		0.8692
ENSG00000135956	TMEM127	GGE	63	0.8363428950144741	0.2616914484462862	0.3254066905514851	0.0672428248064992	0.1598382914971069	0.4866998407128232		0.2449
ENSG00000135960	EDAR	GGE	115	0.2989574837022833	0.7945592528774402	0.3135974543961979	0.0746570556276967	0.1572266727564015	0.4824678215238562		0.14176
ENSG00000135966	TGFBRAP1	GGE	195	0.1165377489294472	0.951712585404616	0.1807948561312257	0.0924545280344892	0.0160187420432159	0.4286841658257516		0.89257
ENSG00000135968	GCC2	GGE	283	0.9625916908524412	0.930309624392271	0.8841774004475418	0.0309104689968251	1.0383279944283695e-06	0.99256783149893	0.48497	0.71417
ENSG00000135972	MRPS9	GGE	82	0.31653160325725	0.9989098770794018	0.6482628619812214	0.8081612980030634	0.0044447609091034	0.6483549648135465		0.58046
ENSG00000135973	GPR45	GGE	78	0.8768352610466934	0.5561440761163978	0.3470006470628559		4.409383415321673e-09	0.7337326029337579	0.14882
ENSG00000135974	C2orf49	GGE	55	0.7697786942049369	0.1205603401560826	0.2783132394818273	0.6189376574406966	0.0506134496880316	0.4395622540618806		0.42678
ENSG00000135999	EPC2	GGE	92	0.8903781386855607	0.1169224891662157	0.3289896815284612	0.0167013924602626	0.8460877388329473	0.1822015586695168	0.76581	0.021927
ENSG00000136002	ARHGEF4	GGE	178	0.3626397999521852	0.8800749241690012	0.7982276170820746	0.1466119607355776	0.0004083589130628	0.9240009677611396	0.33533	0.84036
ENSG00000136010	ALDH1L2	GGE	202	0.5418249039496137	0.0121954231423056	0.7743931032150095	0.0918222052090468	0.0964641173241808	0.1016923308182163		0.80727
ENSG00000136011	STAB2	GGE	721	0.8048971607661365	0.0495358257376119	0.4961503479793888	0.0018474020297205	5.743531809625816e-13	0.3569496053132697		0.47205
ENSG00000136014	USP44	GGE	167	0.1404983183287388	0.269376389563577	0.8620702792120956	0.0063482972678534	0.0037189620420861	0.4382865939099365		0.38292
ENSG00000136021	SCYL2	GGE	140	0.4326152535628009	0.9610793162264858	0.7586984504143279	0.5519031524627831	0.0342789252025621	0.9352664922379438		0.49528
ENSG00000136026	CKAP4	GGE	116	0.1080216261771739	0.1112409608858621	0.398700620637281	0.5988474987419221	0.34292692482479	0.2288866781106191		0.74308
ENSG00000136040	PLXNC1	GGE	191	0.156718243021894	0.083054349929833	0.2583819518437178	0.5874259643584704	0.0003464233677897	0.1291798848642597	0.93809	0.52569
ENSG00000136044	APPL2	GGE	169	0.1161852863067279	0.1527124314852099	0.75123866061963	0.0002294412686617	0.0030763539598569	0.2531152587385745		0.43904
ENSG00000136045	PWP1	GGE	113	0.8406962793793636	0.6398838203972923	0.7180143371532346	0.0810153335041924	0.0011373383808638	0.9700368345849112	0.84565	0.97213
ENSG00000136048	DRAM1	GGE	25	0.1466826283567766	0.298343450003988	0.4143892083879776		0.000429444834805	0.3431909369514436	0.86887	0.59453
ENSG00000136051	WASHC4	GGE	169	0.7296748985426262	0.1153048449861052	0.9296740011498008	0.2097290155578005	1.3770732927566564e-05	0.4404433914583813		0.16608
ENSG00000136052	SLC41A2	GGE	96	0.8462832277644964	0.7657479275655372	0.5206267453615518	0.0304626258609865	0.0597737568027713	0.9111520501967392		0.56263
ENSG00000136059	VILL	GGE	252	0.7597755907145168	0.03911527391641	0.750720673491357	0.0126456795091449	5.483081875923416e-07	0.2637031210199902		0.5833
ENSG00000136068	FLNB	GGE	622	0.7345047468127455	0.8420446023598313	0.1352760879401182	0.0424684328562364	0.0001353585748487	0.62890282372979	0.56142	0.70214
ENSG00000136098	NEK3	GGE	126	0.6528120826501265	0.8037945446954955	0.2958296823881604	0.0781507589524773	0.0002711679169467	0.8462996499302247		0.62133
ENSG00000136099	PCDH8	GGE	120	0.4428500867611002	0.251378350505077	0.7425568339175792	0.0324773094033274	0.1009439504231421	0.5958778360529042		0.28719
ENSG00000136100	VPS36	GGE	62	0.0054455932115426	0.4619342824563156	0.7523096774197555	0.1405268352238869	0.1279844146075769	0.0602883265961741		0.84415
ENSG00000136104	RNASEH2B	GGE	52	0.1321706806488586	0.2904113914409235	0.5877484385234015	0.9250180034365886	0.0451269780352148	0.2547950985268974		0.66303
ENSG00000136108	CKAP2	GGE	170	0.2879434805033943	0.7208631225063497	0.602278027013962	0.0001043309607149	0.0013871128519865	0.5186599168998332		0.2733
ENSG00000136110	CNMD	GGE	89	0.7876769815299428	0.331818731470721	0.8924619485683182	0.1643202637955795	0.0021195139056438	0.8677540198138436		0.71776
ENSG00000136111	TBC1D4	GGE	315	0.5660982884887644	0.877771718455477	0.9515579940493948	0.0001971526482444	3.146090554211791e-05	0.906457609277316		0.51866
ENSG00000136114	THSD1	GGE	220	0.30357480215353	0.8074440522167607	0.2996411834119375	0.5070877087693257	1.7261352232524607e-05	0.4611243354584563		0.83233
ENSG00000136122	BORA	GGE	107	0.5597654263406238	0.9494261722475026	0.5333522910443782	0.1534126472803024	0.0103748859636679	0.8526839312253736		0.77351
ENSG00000136141	LRCH1	GGE	136	0.061018178803321	0.222796269214121	0.0511136758214217	0.6449488467835638	0.0176163330799233	0.0654914696641761		0.33021
ENSG00000136143	SUCLA2	GGE	107	0.9177537660197734	0.9395583990835616	0.1584589780851188	0.024914907459145	0.0434070895487449	0.5691122010158082		0.28363
ENSG00000136144	RCBTB1	GGE	126	0.444314779269937	0.1068090887871622	0.0633132091174583	0.0017191194124326	0.6991303885593334	0.03422655940751		0.027577
ENSG00000136146	MED4	GGE	48	0.2970341740044462	0.8250705044725196	0.4134300707794703	0.1414142363142925	0.1358633373431436	0.7576950068792627		0.45452
ENSG00000136147	PHF11	GGE	28	0.3583440335176183	0.5096364760488346	0.251600108281888	0.0382753770799323	0.4118736142485222	0.4370955720509598		0.85492
ENSG00000136152	COG3	GGE	115	0.5666038084881436	0.6038245460783237	0.8220418164901837	0.7831521199190818	0.0841355879460864	0.9561258912895144		0.95724
ENSG00000136153	LMO7	GGE	373	2.4522199716778768e-06	0.0492824604360839	1.1152595431660809e-17	3.779649821796012e-05	2.331695653848186e-34	1.0349021866084574e-05		0.89335
ENSG00000136155	SCEL	GGE	108	0.6285954153100928	0.3579567292552857	0.2560548979142056	0.0258644710191508	0.0227469866400238	0.5755600901253235		0.093039
ENSG00000136156	ITM2B	GGE	37	0.905197052384782	0.8599899536330835	0.4148540136918971	0.8184027285551749	0.2814346702177437	0.9405466437138498		0.85488
ENSG00000136158	SPRY2	GGE	70	0.081100621952792	0.5627646010289491	0.4760457291038128	0.82772470934623	0.2623815223168952	0.3584313088480248		0.63679
ENSG00000136159	NUDT15	GGE	46	0.85063229765728	0.6265346916043071	0.1664583406611233	0.940309436096166	0.0713259822789791	0.4609406320920572		0.82233
ENSG00000136160	EDNRB	GGE	103	0.5841824229142217	0.2691714212817002	0.2932272445829911	0.8126145803437773	0.0013057726365427	0.3049118453879251		0.57666
ENSG00000136161	RCBTB2	GGE	125	0.6916374702289843	0.7497609613841059	0.5950182122422627	0.2424513105455276	0.0022323381795466	0.9293692945931368		0.75919
ENSG00000136167	LCP1	GGE	104	0.8477970314488323	0.6150904254734866	0.9574267185352174	0.7736004226022963	0.1155758672081198	0.98184930337779		0.99181
ENSG00000136169	SETDB2	GGE	104	0.9501146974629084	0.2507947073591163	0.6626489203183695	0.0149712429540137	0.1735057883908888	0.5840623292824496		0.18482
ENSG00000136193	SCRN1	GGE	104	0.4596841069976347	0.2511327181135591	0.5276332568177149	0.4983500929004614	0.0039695167972866	0.6666896225909589		0.78754
ENSG00000136197	C7orf25	GGE	68	0.4702310591244422	0.1151920177608	0.9740427917191464	0.2796973175916273	0.0905528974348191	0.589880246528991		0.97444
ENSG00000136205	TNS3	GGE	350	0.9755885310317584	0.4020012064314912	0.5193708070158847	0.0249001861449025	0.2128914179072275	0.6618795780720959	0.84366	0.29815
ENSG00000136206	SPDYE1	GGE	113	0.6815489672044486	0.8966829463774928	0.0200367337410597	0.005542650551478	0.2800039979097855	0.0618658792513065	0.78366	0.30438
ENSG00000136213	CHST12	GGE	149	0.6633563408649481	0.0645122271428327	0.7440820197498583	0.1214090834534232	0.0429866020322602	0.4423573934574495		0.85949
ENSG00000136231	IGF2BP3	GGE	91	0.2937769814660141	0.3438906347133775	0.3428973542044556	0.7335642567990515	0.1484107619049181	0.5265153458095786		0.62768
ENSG00000136235	GPNMB	GGE	173	0.0974686378767403	0.6775119880359154	0.0404572078795564	0.0033412916484708	0.0003194897572381	0.1110496324574224		0.12036
ENSG00000136240	KDELR2	GGE	51	0.2945875740000176	0.7483376501106834	0.0405414551109427	0.0334412573628695	0.6259052643713957	0.1805922829540608		0.3345
ENSG00000136244	IL6	GGE	38	0.5844207407616857	0.3854790078232392	0.0397329722607397		2.4301118373016184e-07	0.1957723786468038		0.72471
ENSG00000136247	ZDHHC4	GGE	99	0.542892134962827	0.4920120158464918	0.3317206584351987	0.0023373771159047	0.0250747017964168	0.6132354147830741		0.25029
ENSG00000136250	AOAH	GGE	145	0.7945037597703484	0.483847699291284	0.1945242917079269	0.045083411091528	0.0016276435163932	0.740847265378706		0.37828
ENSG00000136261	BZW2	GGE	41	0.5983277280032908	0.9218912694949326	0.7316288693435655	0.8036859058211246	0.0991656931545194	0.9342731951751364		0.91884
ENSG00000136267	DGKB	GGE	86	0.0010262839825045	0.0825872147561982	0.8563142052570809	5.965328711507168e-05	0.7794846466003381	0.0003226544883165		0.11484
ENSG00000136270	TBRG4	GGE	154	0.8900268534179437	0.6430355695444319	0.0056596416332987	0.2094205343531649	0.0131456119787526	0.0749244115295503		0.24438
ENSG00000136271	DDX56	GGE	173	0.0907712191964931	0.1377362785459159	0.3822203876224304	0.1223214741406516	0.0256123863636496	0.0456462211299636		0.24053
ENSG00000136273	HUS1	GGE	60	0.9678180504843495	0.6517619476059484	0.2875464641963661	0.2732374055372916	0.1067513916084299	0.8411610157506894		0.29742
ENSG00000136274	NACAD	GGE	273	0.7979862628754313	0.0292634715273615	0.4154616848826976	0.0813515560199398	0.1478649106989024	0.2480518532804899		0.56929
ENSG00000136279	DBNL	GGE	100	0.8929060524729534	0.0149716718018965	0.3146350434590329	0.8919538089732353	0.0346718269938368	0.0849378785924925	0.85178	0.67291
ENSG00000136280	CCM2	GGE	97	0.2655472518402915	0.7597176207220979	0.3798776415111811	0.9218968873011056	0.1288834225351121	0.5928624493757082		0.35715
ENSG00000136286	MYO1G	GGE	258	0.2896032232160959	0.0188924741292469	0.7450174672168784	0.8221552433290976	0.000541974092118	0.0924048818673215		0.51402
ENSG00000136295	TTYH3	GGE	132	0.7795152414196921	0.7580327172346297	0.2333136134997524		8.246555771031718e-15	0.6723165158601476
ENSG00000136297	MMD2	GGE	73	0.8833549486522718	0.0205427719679691	0.4018739001080955	0.3470916318358418	0.0637884519863935	0.2072417806593818		0.54351
ENSG00000136305	CIDEB	GGE	71	0.9756819153473606	0.8352857961803983	0.5621411373468301	0.0308724297476537	0.1738256118626186	0.928604491197105		0.30565
ENSG00000136319	TTC5	GGE	84	0.807067708590304	0.0183057861483773	0.9079312421706764	0.8188234512240258	3.2804196541311823e-05	0.1094656691424019		0.24946
ENSG00000136327	NKX2-8	GGE	56	0.0563529769754187	0.0773490821733527	0.1384604631641252	0.0231839858885758	0.1800456959153627	0.0447185811411115
ENSG00000136352	NKX2-1	GGE	66	0.7308217413488054	0.6863228690177103	0.8783259742596696		1.9998144390629563e-05	0.9549340446803014
ENSG00000136367	ZFHX2	GGE	546	0.9415244440441014	0.1093688520016619	0.6689959543349053	0.221200810866479	1.7869423874395475e-06	0.394384717230489		0.055881
ENSG00000136371	MTHFS	GGE	44	0.0178195900973479	0.0452284240842501	0.811957106922074	0.1036567252689318	0.0675934068127258	0.041456707729578		0.11174
ENSG00000136378	ADAMTS7	GGE	452	0.1502496881257507	0.902367753929714	0.0925244930536842	0.0003486729862114	0.0032007195800807	0.160294569060461	0.033119	0.16173
ENSG00000136379	ABHD17C	GGE	29	0.4635655833641491	0.691461702858891	0.542941743566937	0.9504339727541612	0.0711848421863919	0.8004145206664355	0.072759	0.94891
ENSG00000136381	IREB2	GGE	101	0.0518913375966822	0.8578026263345937	0.2346213363508563		3.700552020957444e-15	0.2110593012973284		0.62255
ENSG00000136404	TM6SF1	GGE	75	0.8939007894315933	0.3638460663614608	0.7294488715798652	0.0551548797698512	0.1664894216091406	0.8928514871521634		0.4145
ENSG00000136425	CIB2	GGE	41	0.5400207162947348	0.3312374684334703	0.1920740302442588	0.4813112641511869	0.1538021129142324	0.6496222514860508		0.54857
ENSG00000136436	CALCOCO2	GGE	74	0.6846664140261018	0.4880786360308444	0.3524323384158196	0.5447818089195867	0.0399107505535685	0.7158689706503466		0.81856
ENSG00000136444	RSAD1	GGE	135	0.7853454193412392	0.0321284166675556	0.4228428515716086	0.05427224655259	0.0003315111790831	0.2329745760219983		0.8418
ENSG00000136448	NMT1	GGE	83	0.725610134730734	0.4330613076619038	0.5708216503043249	0.1022397439285213	0.2422096470824183	0.7702349275921805	0.25611	0.2504
ENSG00000136451	VEZF1	GGE	80	0.966426318978606	0.6360390878953996	0.8051164822949475	0.0246749140367153	0.2142378738673306	0.8137272518752943	0.82263	0.22782
ENSG00000136457	CHAD	GGE	94	0.4648700497938998	0.8263326974207686	0.6531335692676263	0.0011466308771014	0.8387772519652944	0.2591379850655966		0.019803
ENSG00000136463	TACO1	GGE	84	0.8259932034819817	0.8341430886729089	0.1948688245117752	0.2075831634878966	0.0001841883816308	0.6584945954874519		0.6028
ENSG00000136478	TEX2	GGE	240	0.3730974949758082	0.1001511733366508	0.0595497925176279	0.3661710232944758	0.0036042466322627	0.1447769213427382		0.37795
ENSG00000136487	GH2	GGE	99	0.0009811566303131	0.6626778630536361	0.8144374762833763	0.0762583389603327	0.1067646532743996	0.0191684378536085		0.74394
ENSG00000136488	CSH1	GGE	46	0.9025100350380224	0.6464879019393983	0.7089336313307495	0.8718561922954563	0.1291699388958704	0.94593597811283	0.86649	0.34123
ENSG00000136490	LIMD2	GGE	31	0.7094856019243062	0.8020563473303692	0.6491115647956893	0.4527288361394074	0.2917882579174338	0.965012515692058		0.92876
ENSG00000136492	BRIP1	GGE	250	0.0559478983067373	0.0554206750086604	0.4481823713584906	5.087328412609616e-05	2.1353112349576857e-05	0.1074159398959098		0.39151
ENSG00000136504	KAT7	GGE	47	0.4964648046125713	0.9826105232164906	0.3932940697040525	0.7260793172718819	0.2483015700693273	0.8872882749214462	0.94921	0.6902
ENSG00000136514	RTP4	GGE	58	0.3903037242068982	0.2433696376123138	0.5748849348974843	0.0321073649690863	0.0082364535115969	0.7005832329557511
ENSG00000136518	ACTL6A	GGE	38	0.6537512645941939	0.6645936576946277	0.6743724027842894		0.0201872552164559	0.9303521263813538	0.12026
ENSG00000136521	NDUFB5	GGE	51	0.6896295520112742	0.519504813983106	0.8545136616245312	0.3509519332850747	0.0406493778339844	0.9478923999072628		0.77981
ENSG00000136522	MRPL47	GGE	67	0.8183316762855812	0.3137300498116204	0.8864234182688563	0.2126641204483566	0.0312298109182983	0.8553557347878118		0.68209
ENSG00000136527	TRA2B	GGE	33	0.083513242507369	0.5128581871186466	0.6752456521554362	0.0014495996036688	0.0948702315013901	0.0212916942547353	0.99215	0.065383
ENSG00000136531	SCN2A	GGE	420	0.270783326363044	0.581793730756669	0.0255019396619692	0.1625862277812375	0.0509973508627237	0.0859374336569098	0.51738	0.50684
ENSG00000136535	TBR1	GGE	55	0.6403409946753782	0.0566148319845577	0.8409001588054661	0.2421817552930887	0.0637882755524936	0.1889041946540061
ENSG00000136541	ERMN	GGE	84	0.8691693534220829	0.3682118789110049	0.46627287542029	0.0058868994065359	0.03607203916488	0.6400071119937378		0.95027
ENSG00000136542	GALNT5	GGE	175	0.8818095949712793	0.8245940793080987	0.0157780668637437	0.0004920840077306	0.082331630857412	0.0789787820176974		0.047317
ENSG00000136546	SCN7A	GGE	328	0.6526333151236414	0.9932683310952412	0.6117308201410595	0.0007996723196039	2.301937049192511e-05	0.935544127580032		0.88557
ENSG00000136560	TANK	GGE	71	0.7626026369609014	0.223868684182507	0.9804069156491272	0.6522926751705866	0.0619988471080077	0.7280198875834383		0.9056
ENSG00000136573	BLK	GGE	178	0.6615929228923265	0.5398731191078359	0.4758455882162158	0.1181778149729497	0.0052597747970703	0.910756888116176		0.98943
ENSG00000136574	GATA4	GGE	77	0.7740749572494313	0.8467225427617322	0.6162817188118512	0.0074685276512028	0.2247618714601707	0.2569139578890538	0.27139	0.24311
ENSG00000136603	SKIL	GGE	118	0.6899863343896468	0.4398025931070559	0.4592930902757509	0.9823989641633144	0.0435956211463807	0.7191125011199812		0.6825
ENSG00000136630	HLX	GGE	136	0.58588222084569	0.1730179327148201	0.8656211704008577	0.1111017288357556	0.0218257352712133	0.6355799974308887		0.86045
ENSG00000136631	VPS45	GGE	104	0.6254093721065636	0.2688703340948705	0.6586564738713561	0.2168677667058964	0.0014339844421995	0.7388375636950342		0.65837
ENSG00000136634	IL10	GGE	25	0.0883967890263537	0.2284915535630359	0.9530958214740256		0.0045098818773144	0.1333365215218352		0.064562
ENSG00000136636	KCTD3	GGE	97	0.4346781720388876	0.2934662473400728	0.2652524427159669	0.0597007521039999	0.0099084930802716	0.5613460254968996	0.60812	0.44514
ENSG00000136643	RPS6KC1	GGE	199	0.0295188878186272	0.0232998406052822	0.2967488501006419	8.327883788927173e-05	0.2902343188969096	0.0044714839298417		0.3545
ENSG00000136688	IL36G	GGE	39	0.774962610802602	0.0318815706368945	0.5012093642982745	0.115776690471225	0.3793389343023077	0.2485314037925853		0.9198
ENSG00000136689	IL1RN	GGE	43	0.9297896044350906	0.7452460511766079	0.520881211185657	0.4654286758195596	0.1102522737385972	0.9651214935011488		0.73815
ENSG00000136694	IL36A	GGE	44	0.8185145116302355	0.807489578809068	0.2055971955722643	0.7686985941221463	0.0092899941862751	0.6236267748237706		0.88393
ENSG00000136695	IL36RN	GGE	42	0.8631002678376648	0.28901953288954	0.7961340480673438	0.1147080041118944	0.1155812036282812	0.8366501932969863		0.34995
ENSG00000136696	IL36B	GGE	40	0.8288121722844304	0.8498143719270463	0.0465037892190525	0.6880346998114257	0.0063214179418819	0.2155866171646865		0.87262
ENSG00000136697	IL1F10	GGE	40	0.8599733780579139	0.4965682366338877	0.6298430912929984	0.842470759970888	0.0545171246029161	0.866169541908618		0.92131
ENSG00000136699	SMPD4	GGE	252	0.4338174031519445	0.3160572985014624	0.4721038919053738	0.3323873934050051	4.4072508080566475e-07	0.3917818632857687	0.59325	0.48227
ENSG00000136709	WDR33	GGE	203	0.2564086517469032	0.53943194793253	0.1788279393975153	0.094382763316172	0.0175696338766612	0.534920028636956		0.81063
ENSG00000136710	CCDC115	GGE	65	0.1603154804167851	0.48879612211586	0.7948997789209998	0.0262124164897209	0.0040681826987088	0.6466939683980366		0.52992
ENSG00000136715	SAP130	GGE	167	0.6889034325461663	0.6901410417983802	0.4235879317831349	0.7739502991084934	0.1974394863656688	0.9092502813579878	0.63398	0.68035
ENSG00000136717	BIN1	GGE	139	0.6406985633776844	0.6771234922856821	0.9061966204771223	0.0314968586973916	0.2156643236184746	0.8653813090390173	0.63765	0.39242
ENSG00000136718	IMP4	GGE	95	0.526440669490595	0.877278165186932	0.3464515491190746	0.1334210067940171	0.131570138704082	0.7908494278777621		0.59536
ENSG00000136720	HS6ST1	GGE	81	0.166312131805613	0.525763931545942	0.7607838406032205	0.0191699840372457	0.4814872978364153	0.0376865715906439		0.0063706
ENSG00000136731	UGGT1	GGE	341	0.2351408683099222	0.1731573073799309	0.6617612896400856	0.0187615189643288	6.13080492739178e-05	0.458770341179078		0.86537
ENSG00000136732	GYPC	GGE	41	0.9226229240781412	0.1762164529420147	0.1859756670991208	0.0119779389034442	0.8257419898998308	0.2052908388931446		0.15874
ENSG00000136738	STAM	GGE	119	0.4967289892190735	0.3146689624131312	0.9769051400494948	1.5440556191038712e-05	0.0532615047404783	0.0047510645115201		0.0021273
ENSG00000136750	GAD2	GGE	120	0.8868141226629196	0.4082448511619193	0.0068769145849121	0.7945153772326091	0.235321291259578	0.0879340046097422		0.11874
ENSG00000136754	ABI1	GGE	73	0.4985757157470164	0.957454992083726	0.7857392988235015		1.6899969177791146e-08	0.8930728684966789
ENSG00000136758	YME1L1	GGE	101	0.4131497573761949	0.2577596845900145	0.7269807547600562	0.0800221682661291	0.4637141118124268	0.6773348928807683	0.31307	0.31719
ENSG00000136770	DNAJC1	GGE	111	0.4534482497336394	0.5075195686030753	0.9091810106512884	0.7506236074671468	0.7734431847944929	0.9486719650220452		0.62819
ENSG00000136783	NIPSNAP3A	GGE	57	0.8963347080252363	0.281289518834603	0.8103965818976955	0.745576993010539	0.0026883182837215	0.661083185496693		0.38212
ENSG00000136802	LRRC8A	GGE	141	0.4661026313424107	0.2061644440915322	0.2517152658414907	0.0399813682140059	0.53143206636872	0.3752551486605576	0.25021	0.20732
ENSG00000136807	CDK9	GGE	64	0.992871340050083	0.8414827604565804	0.3930421007506721	0.3545882753292058	0.0164765780739609	0.9253158934572702	0.99473	0.53106
ENSG00000136811	ODF2	GGE	189	0.529277496246005	0.8704376448081497	0.4192887938911865	0.7912122490858313	2.5591912607902776e-06	0.4063529450980339		0.14738
ENSG00000136813	ECPAS	GGE	360	0.0036429476963855	0.7404058042532671	9.78440312551469e-13	0.0002377636702989	7.676092293077809e-30	0.0310905818186475	0.28707	0.68902
ENSG00000136816	TOR1B	GGE	70	0.69659352599472	0.3470740615328818	0.452173273153243	0.0303972095581609	0.3168704017492846	0.5009335921763951		0.1677
ENSG00000136819	C9orf78	GGE	38	0.8935693195936121	0.8689593974535663	0.1066261427022074	0.7320070199473261	0.1389803572118019	0.546204003680511		0.92922
ENSG00000136824	SMC2	GGE	198	0.37929560277086	0.5136336746379091	0.9593953746223238	0.1529278338431854	0.1729887320289981	0.8421731624335046		0.2173
ENSG00000136826	KLF4	GGE	93	0.9981237297060748	0.1319800796659012	0.0175832745041536	0.2126276138447417	3.883112348871447e-07	0.4572732899851791	0.8783	0.4167
ENSG00000136827	TOR1A	GGE	83	0.5337356816374147	0.1341858651773437	0.3231315396504556	0.515756995242024	5.014147447654977e-05	0.2498559018579531		0.32458
ENSG00000136828	RALGPS1	GGE	88	0.933881976215186	0.3890227300644489	0.6599565732306749	0.0443054020751706	0.4810302292597227	0.6958831475888743	0.91622	0.4171
ENSG00000136834	OR1J1	GGE	81	0.8657639501973686	0.9518781905907194	0.2829385584139371	0.2066646246010881	0.0276869155894612	0.8649014868942273
ENSG00000136839	OR13C9	GGE	87	0.0812865682348081	0.2704753929625677	0.652676792261754	0.2969518207317139	0.0012081789188709	0.2797704712266455
ENSG00000136840	ST6GALNAC4	GGE	88	0.5609049585995861	0.7865740387109521	0.8875162557348724	0.3039024085915631	2.1778109139606004e-05	0.2203845364637733		0.68853
ENSG00000136842	TMOD1	GGE	92	0.9459290087837516	0.5034503687742942	0.0118528877741109	0.0387799607619107	0.8157423702067789	0.0933924013518305		0.49837
ENSG00000136848	DAB2IP	GGE	262	0.5079768185430855	0.4750109792266056	0.919316526861143	0.3797311419043033	0.0010432825978355	0.8219161377807733	0.54759	0.90448
ENSG00000136854	STXBP1	GGE	61	0.7763141297144416	0.3335879201312104	0.010489840922388	0.0167952213269462	0.3720579058565774	0.0399813022922404	0.084405	0.034796
ENSG00000136856	SLC2A8	GGE	134	0.8986477350668911	0.4981592321677477	0.6028588010080387	0.0237823105465796	0.0030254226135755	0.9437988294607816		0.75437
ENSG00000136859	ANGPTL2	GGE	124	0.1708101912220622	0.5649175618584099	0.8148418064792768	3.467256869413737e-05	0.9415073750520412	0.070945336450029		0.027183
ENSG00000136861	CDK5RAP2	GGE	452	0.9073161493448444	0.7806624486433411	0.0640541263721543	0.009212779675424	8.181636037560513e-08	0.4249358762477395		0.91731
ENSG00000136866	ZFP37	GGE	161	0.6028641885388468	0.1084890566590237	0.103239603865107	0.0030641366244756	0.0126902245396082	0.1993788825658973		0.35955
ENSG00000136867	SLC31A2	GGE	28	0.1762582406924457	0.917518400206352	0.0870850939722392	0.0109246444315136	0.6079665587933303	0.1795422951863745		0.082389
ENSG00000136868	SLC31A1	GGE	28	0.2142846167168358	0.9946978206306856	0.5391461321239461	0.196439754604123	0.8062709635792432	0.6978304875156517		0.32993
ENSG00000136869	TLR4	GGE	190	0.8588436446137662	0.7880309046335829	0.7816715091780426	0.0266020588607519	0.0005809221480565	0.9962797970522704		0.92171
ENSG00000136870	ZNF189	GGE	141	0.7547463805267953	0.6573486997818816	0.0304475700635876	0.0469013362508053	0.0121209768651988	0.2994038675963357		0.56391
ENSG00000136872	ALDOB	GGE	117	0.5788187060186999	0.0414156871864472	0.0302282083479115	0.0328957221568139	0.00903940179768	0.0841375014794522		0.42812
ENSG00000136874	STX17	GGE	62	0.6888633088020132	0.6282537437677049	0.4524377993717609	0.5686504837677446	0.0057668093988504	0.8319786498912881		0.38502
ENSG00000136875	PRPF4	GGE	88	0.6681201274669799	0.3126437423807673	0.9717893174337728	0.5139747916451463	0.1281890548934285	0.8884844357209266	0.99676	0.88069
ENSG00000136877	FPGS	GGE	120	0.6726160583810882	0.426914686662318	0.3275587960977855	0.0518583213844156	0.006454561947296	0.8058817130049365	0.19835	0.532
ENSG00000136878	USP20	GGE	230	0.0618511470170481	0.0757502027087735	0.3835592009905112	0.0033783768117648	0.0058707169715613	0.1137751030818952		0.55861
ENSG00000136881	BAAT	GGE	104	0.2248913020879117	0.0447071692819837	0.7091597245925857	0.0291021892407287	0.067866052279562	0.1157022416127638		0.54377
ENSG00000136883	KIF12	GGE	148	0.5523156382051571	0.0100551335995245	0.6068416446258436	0.7244694600283266	9.221207519662896e-05	0.0744809937441476		0.11123
ENSG00000136891	TEX10	GGE	143	0.6553569958248455	0.2866287352769421	0.9105944593047464	0.4049855392282705	0.1768706722732447	0.8235456670525594		0.82983
ENSG00000136895	GARNL3	GGE	181	0.6854148785787464	0.484190896466349	0.5938994267331061	0.1288095170979258	0.052741717789826	0.9086864772655904		0.93468
ENSG00000136897	MRPL50	GGE	48	0.9759688946987558	0.0234041550531232	0.4592842553162582	0.0467259405144318	0.8894115567614841	0.1974544143912771		0.30246
ENSG00000136918	WDR38	GGE	96	0.5976922760824543	0.730295199887006	0.9715247108428782	0.1047106526673587	0.0093022536923502	0.9790848318082084		0.35183
ENSG00000136925	TSTD2	GGE	117	0.0045769758227895	0.4838986703752396	0.4243704656371915	0.5270623980379399	3.6273409622446847e-06	0.0375194054784545		0.39441
ENSG00000136928	GABBR2	GGE	81	0.6476759851298023	0.3396157180628042	0.5885546282894947	0.0904019776974044	0.8449930692535222	0.5447718494601979	0.45394	0.39982
ENSG00000136929	HEMGN	GGE	127	0.7789483416736297	0.5249732087380213	0.13177144836286	0.5800070361415433	2.575772839045452e-06	0.1506728243322619		0.1781
ENSG00000136930	PSMB7	GGE	55	0.1204434576957535	0.2964937955677206	0.7947441492747438	0.0032477266431873	0.2017944884477789	0.0402095945835928		0.11698
ENSG00000136931	NR5A1	GGE	76	0.7949059096782213	0.8769081151780694	0.6955569956321282		4.6623592978992135e-11	0.9685500174941076	0.72318
ENSG00000136932	TRMO	GGE	126	0.007395039110878	0.5155204194376409	0.0255908833715888	0.00403232380616	0.4520341462931433	0.0031134471698459		0.59896
ENSG00000136933	RABEPK	GGE	97	0.5386453687644106	0.3797811923949455	0.357879030263902	0.440490910952276	0.0025189450648074	0.5653401644643632		0.79141
ENSG00000136935	GOLGA1	GGE	108	0.0115461067005271	0.6065402151553103	0.451035512545121	0.6320600237434473	0.1962674012777847	0.1113548331410848		0.94982
ENSG00000136936	XPA	GGE	59	0.9979572761126784	0.2064948831667132	0.4980714249971452	0.7064510928006137	0.003369231160685	0.5906898620936512		0.47312
ENSG00000136937	NCBP1	GGE	114	0.6019047396488557	0.9276859751844934	0.153237035079272	0.1892512539970599	0.0680270935992893	0.6937779812391079	0.039455	0.49977
ENSG00000136938	ANP32B	GGE	41	0.692125373988085	0.9780093180953788	0.4583140087065882		0.0024077583408426	0.8115047213385885
ENSG00000136939	OR1L4	GGE	97	0.2912261350914042	0.06592521925683	0.3961725327074891	0.4950697273739618	0.0670783370169191	0.3021592279028465		0.71167
ENSG00000136940	PDCL	GGE	58	0.6495252312700452	0.809366491154877	0.5643672588723913	0.6502702375683775	0.082812811906037	0.9354898678550804		0.37127
ENSG00000136942	RPL35	GGE	29	0.758571768827048	0.7762622572785163	0.2087406671311963		0.1093594863902674	0.4862720893177908	0.59222
ENSG00000136943	CTSV	GGE	70	0.4039512368563791	0.7122304897718674	0.1623809848788174	0.3533064751102412	0.0381645842946089	0.6298306883474465		0.67297
ENSG00000136944	LMX1B	GGE	72	0.0076155196641457	0.5771466437989088	0.5702289884585297	0.7666634926179693	0.2090813018737332	0.1158895851307704	0.95612	0.87641
ENSG00000136960	ENPP2	GGE	131	0.5480536345186007	0.6445085710060752	0.0857424013541199	0.2840621433613662	0.0041959139896999	0.4288792498727959		0.47446
ENSG00000136982	DSCC1	GGE	59	0.967895427215367	0.8940188671340783	0.9278853821087548	0.055669045375074	0.1762863433981298	0.951315343910748		0.76094
ENSG00000136986	DERL1	GGE	64	0.0446013781932241	0.7730896561537604	0.0414193508208224	0.068912576055628	0.4637714343990421	0.0766202352784071		0.31725
ENSG00000136997	MYC	GGE	101	0.1357350117270344	0.2796281092994089	0.0067569257360184	0.0049318226353016	0.2050712816557011	0.0128892092417934		0.1722
ENSG00000137033	IL33	GGE	48	0.8188502094248744	0.0520937968930212	0.1354900281154431	0.0001183296655711	0.9800107968196992	0.0158649145101628		0.226
ENSG00000137038	DMAC1	GGE	47	0.8309121982664716	0.6368492648052102	0.4020111753641159	0.5675846780299242	0.8933633679879505	0.6416924393811163		0.73177
ENSG00000137040	RANBP6	GGE	283	0.0316922652126565	0.977410368657611	0.3548065037650197	0.0262150785350054	0.0042105656815782	0.1970846230848236		0.52054
ENSG00000137054	POLR1E	GGE	97	0.0008604970268732	0.4657817119782926	0.6642927999228868	0.7254346661162249	0.8838307192441672	0.023448406179616		0.39246
ENSG00000137055	PLAA	GGE	153	0.509847071855599	0.421679765171022	0.3736295745318562	0.0001430184661637	0.9598978641134804	0.0626515517333846	0.78475	0.006436
ENSG00000137070	IL11RA	GGE	74	0.0410780671471287	0.1486907193381082	0.4836793504543797	0.0991415791842521	0.0536747002519751	0.1607719761730312		0.56289
ENSG00000137073	UBAP2	GGE	318	0.2893434860090015	0.2625069994803697	0.9089661671422258	0.0041490692614525	1.3989171358239336e-05	0.6414265791463417		0.38365
ENSG00000137074	APTX	GGE	89	0.174963988671212	0.312258062164829	1.611548786239646e-05	0.0511130047847671	1.21437047263814e-08	0.4155046598869032		0.98667
ENSG00000137075	RNF38	GGE	95	0.5460182088759252	0.3464445965608459	0.8546111293768881		0.0002024786629581	0.7558143424177325
ENSG00000137076	TLN1	GGE	481	0.71941609858728	0.5597343091726128	0.526061610897236	0.0334649911846472	0.5753275783647255	0.7072392484968768	0.259	0.28841
ENSG00000137077	CCL21	GGE	37	0.777427081474904	0.5169730675430957	0.0611414992117332	0.5884647119243767	0.0025028028199422	0.2746492038932821		0.55627
ENSG00000137078	SIT1	GGE	53	0.3928074054844116	0.9724147402090424	0.9545169034897228	0.7109217931925331	0.3055568232066343	0.9395254514347696		0.8366
ENSG00000137080	IFNA21	GGE	68	0.2248127029527016	0.4359123799574296	0.6084051023892569	0.1922688304420546	0.100893360958022	0.66625034738625		0.5334
ENSG00000137090	DMRT1	GGE	126	0.8581779522718784	0.7030825851765512	0.6710261926747454	0.6997232589264388	0.0491913227372008	0.9266912507232984		0.79431
ENSG00000137094	DNAJB5	GGE	58	0.7567944253536185	0.799540479173165	0.000830009787535		0.0001432480913837	0.0087513644436012	0.11042
ENSG00000137098	SPAG8	GGE	153	0.5681647178073703	0.5274289921986897	0.569998796395623	0.010911220547945	0.0063063029807387	0.8567258508507363		0.49733
ENSG00000137100	DCTN3	GGE	46	0.2922910530232671	0.5285996116846473	0.8149173155709835	0.8952263599036893	0.0237110437928613	0.7021399742617582		0.4358
ENSG00000137101	CD72	GGE	79	0.7263624889508047	0.0687635199940118	0.3685792956828065	0.700677162925848	0.1435330901557159	0.2648834147999477		0.77733
ENSG00000137103	TMEM8B	GGE	122	0.2076809051145918	0.7850779152890168	0.0232896564279654	0.7362521784512024	0.0052456492442023	0.0973849579418822		0.73608
ENSG00000137106	GRHPR	GGE	83	0.4173860326350963	0.7094489066677954	0.6952886657278007	0.2736362510537654	0.0058384142740753	0.8962524537681034		0.75772
ENSG00000137124	ALDH1B1	GGE	164	0.1930311571851367	0.6974389301779882	0.4103271058111764	0.2244593700152332	0.0242482138569479	0.6426693215674519		0.67801
ENSG00000137133	HINT2	GGE	31	0.063925816333477	0.5969592036431068	0.2381228596158164	0.6319802256428664	0.002540190390391	0.1536065184848772		0.39069
ENSG00000137135	ARHGEF39	GGE	91	0.5412164962408836	0.31977970879407	0.9213995647781902	0.0356630785224948	0.2085834249151756	0.7631936771591357		0.49927
ENSG00000137142	IGFBPL1	GGE	38	0.8003610647269054	0.7446850162718591	0.8217005791095906	0.00364884556938	0.9681631081763012	0.3606397099916572		0.29242
ENSG00000137145	DENND4C	GGE	418	0.5772806584230015	0.1540950527568564	0.5091029745178066	0.1592944810962729	0.0001392136112613	0.5828678368320287		0.99493
ENSG00000137154	RPS6	GGE	60	0.8415211173472741	0.2593254913562651	0.2691365319156278		1.2985943404721027e-05	0.393970693440728
ENSG00000137161	CNPY3	GGE	76	0.3047695362120424	0.1940822271057354	0.1216401175885155	0.2215942807217801	0.0265364690208008	0.4054259169499394		0.937
ENSG00000137166	FOXP4	GGE	131	0.8925351823264414	0.9763828711567994	0.5933294814298082	0.6027089591763676	0.0508266385191428	0.9837702524148472	0.66522	0.89143
ENSG00000137168	PPIL1	GGE	51	0.141075609868409	0.8811599136925209	0.0529717966319455	0.9158401103220262	0.1529308305391996	0.0063689804687697		0.041121
ENSG00000137171	KLC4	GGE	165	0.7585978252019715	0.5179759726757179	0.8017662965397786	0.0042253825769311	0.0316354312869422	0.7960635083440459		0.43537
ENSG00000137177	KIF13A	GGE	345	0.8385280075736772	0.0814015247331034	0.0012841074640631	0.0006448253926478	0.0247141498542809	0.0059628572226787		0.70118
ENSG00000137185	ZSCAN9	GGE	106	0.3506307393727096	0.5723114992665119	0.8742688194096851	0.011245174579135	0.0100128862952234	0.839988776268209		0.44359
ENSG00000137193	PIM1	GGE	61	0.8579090070572195	0.1812747743325321	0.8026912898217664	0.072678498536868	0.239243330937743	0.5559289208854044	0.87032	0.56872
ENSG00000137198	GMPR	GGE	69	0.8442273401099125	0.6628988236982223	0.0033451350976841	0.0188938977466846	0.7371202773831926	0.0480713374723914		0.80544
ENSG00000137200	CMTR1	GGE	130	0.2056370781105659	0.3446265671128012	0.9410369135817148	0.0022900091994343	0.9194281674622896	0.1693695497175003	0.44645	0.054446
ENSG00000137203	TFAP2A	GGE	77	0.03652680230135	0.303402698438512	0.5626765011537123		0.0279756889195226	0.0597331587840754	0.45206
ENSG00000137204	SLC22A7	GGE	117	0.9948200392879152	0.6779445404847619	0.9227652723903212	0.5851707428690542	0.0080650567301233	0.9586913778850406		0.34487
ENSG00000137207	YIPF3	GGE	85	0.3586948040874289	0.7392203103109397	0.0477988464408172	0.5812794879092746	0.1223246863817408	0.3147190988899984		0.75643
ENSG00000137210	TMEM14B	GGE	25	0.415018742467119	0.0411949138656339	0.0059178259807049	0.6069150563749	0.9251857277489206	0.0130187111832046		0.24166
ENSG00000137216	TMEM63B	GGE	125	0.0838916447377052	0.7600587593080086	0.702384555002859	0.7209425496986535	0.2101912265440459	0.4833637371003462	0.99311	0.63969
ENSG00000137218	FRS3	GGE	139	0.8379069091768085	0.3686875213384922	0.0506878254316019	0.0975996129979443	0.5601044951561005	0.2813750439611053		0.33325
ENSG00000137221	TJAP1	GGE	167	0.3471261971018762	0.4423968961651784	0.8602908807252888	0.130089877010283	0.0028880740816909	0.8203995713736545		0.85602
ENSG00000137225	CAPN11	GGE	206	0.4184255011180714	0.0620418954112171	0.6584512493620638	0.000125336850129	0.0001108262771885	0.3281429086164992		0.09141
ENSG00000137251	TINAG	GGE	126	0.9131811118904418	0.7289723016466148	0.3657455763921369	0.6314575071573534	1.6620977872694948e-05	0.6086202892590227		0.26927
ENSG00000137252	HCRTR2	GGE	99	0.4287881006635187	0.836788399521734	0.8088643250809772	0.7845753602131783	0.0624222483290833	0.908928638340346		0.93536
ENSG00000137261	KIAA0319	GGE	269	0.4801650558367656	0.538480721997335	0.7507409993893985	4.741006295422141e-08	0.3703981187311156	0.0176647752005615		0.030734
ENSG00000137265	IRF4	GGE	70	0.6556816328074565	0.0949409138243006	0.4263026166081306	0.7834282831968314	0.009249312680856	0.3196608070211257	0.52516	0.84639
ENSG00000137266	SLC22A23	GGE	120	0.8197134490292386	0.3651811213070423	0.0985308485613583	0.0030142213239864	0.528278638291648	0.0967551600713812		0.13546
ENSG00000137269	LRRC1	GGE	100	0.1624284329791636	0.3653917023131553	0.0415485228249119	0.0358167444943755	0.8705970403979285	0.0753433940496149		0.32134
ENSG00000137270	GCM1	GGE	65	0.5980496061644309	0.2361429226211581	0.6941957874331668		2.1136372031671617e-10	0.5666584022702237	0.55186
ENSG00000137273	FOXF2	GGE	56	0.4850085591567328	0.5657577735202458	0.159671954903238	0.4109771970194367	0.2013763923354292	0.6457502704721834		0.44882
ENSG00000137274	BPHL	GGE	66	0.1635857228130161	0.7622475452054727	0.8245629729205632	0.0156093286927162	0.7035699569187781	0.4380518514618877		0.79622
ENSG00000137275	RIPK1	GGE	117	0.7768549140211648	0.4453414693266587	0.3139181774706965	0.7735784552079887	0.1662777369680227	0.7551535423663601		0.96421
ENSG00000137288	UQCC2	GGE	44	0.5282322613408488	0.3183806302613304	0.2915824643838954	0.1153067814760877	0.0966709282057581	0.6520971501957976		0.33129
ENSG00000137310	TCF19	GGE	65	0.8164915198534294	0.5100392669837491	0.4969559876043319	0.5049551494755751	7.729449210207649e-05	0.6607166803539989		0.49622
ENSG00000137312	FLOT1	GGE	84	0.7628951131485855	0.8561772476648895	0.0393238092399286	0.1067242693659272	0.1667156294110121	0.3066555513173317	0.46735	0.96907
ENSG00000137337	MDC1	GGE	436	0.8713303093782481	0.2902999546670642	0.963438331623876	0.0105662347999845	5.760134440875895e-10	0.8091796005215475		0.82773
ENSG00000137338	PGBD1	GGE	174	0.8914156388930521	0.178288597291706	0.9249088516032864	0.0483413692416756	9.271752324807624e-05	0.7075800457870036		0.98396
ENSG00000137343	ATAT1	GGE	87	0.7175779034225249	0.2075300768442656	0.950932300088001	0.0079431541853389	0.067451606110727	0.6463398639773259		0.5296
ENSG00000137364	TPMT	GGE	64	0.8655581643020605	0.8140620823843543	0.9947595397371364	0.1910591891455378	0.1019276221251759	0.9976189465253522		0.41037
ENSG00000137393	RNF144B	GGE	71	0.123567685577372	0.0111463556753177	0.3775285905922672	0.7697337171372038	0.0007655015917111	0.0285460551373941		0.59227
ENSG00000137404	NRM	GGE	52	0.9048167445222683	0.8790814154749542	0.3375108837404336	0.1669911090122446	0.155181237053177	0.9118539036193344		0.45733
ENSG00000137409	MTCH1	GGE	65	0.6083432572265318	0.3141287819405513	0.8823517942755967	0.9542872498412894	0.0014887877028604	0.5165690648654682	0.75388	0.65851
ENSG00000137411	VARS2	GGE	258	0.7189107705443296	0.3329799508681703	0.4640952842715226	0.0636546659056519	3.390108807815318e-06	0.7631498955139376		0.53429
ENSG00000137413	TAF8	GGE	90	0.4239035758793023	0.0978667745718326	0.7795482167364488	0.898446854102147	0.0441770379875983	0.393132210212869		0.8181
ENSG00000137414	FAM8A1	GGE	35	0.1439090454256019	0.6038042348253237	0.0721596771703932	0.0294606333418345	0.3836952690471716	0.1158921143799344		0.15932
ENSG00000137434	C6orf52	GGE	27	0.1446426468644913	0.2262331769570563	0.0676202592467919	0.1774635287919663	0.0363733817692871	0.2452552628982802		0.1845
ENSG00000137440	FGFBP1	GGE	67	0.8643685539315694	0.7276939470855159	0.8793178503639345	0.2834138642326921	0.0020112322060087	0.9525672186651892		0.33793
ENSG00000137441	FGFBP2	GGE	66	0.8646584318834367	0.9125967059656942	0.4409779606376511	0.0099106713550845	0.1681025025206264	0.7521732574979909		0.1331
ENSG00000137449	CPEB2	GGE	98	0.7229262847551614	0.8888285228224646	1.6151510242246302e-06	0.0263417922910839	3.954353468201133e-09	0.9602753695860544	0.67259	0.72568
ENSG00000137460	FHDC1	GGE	270	0.0846537018657248	0.0274796308992346	0.2131854521101941	0.1572488236414737	3.262783102032139e-05	0.0287173286849285		0.24492
ENSG00000137462	TLR2	GGE	168	0.0900611886752721	0.1638407851128911	0.7701521390886803	0.0261643552915986	0.0001367606525421	0.3277121384574952		0.55094
ENSG00000137463	MGARP	GGE	62	0.8368050020184562	0.2835231988692514	0.8824331637456522	0.2146504095575603	0.0859960829590199	0.8529798434909625		0.56072
ENSG00000137473	TTC29	GGE	124	0.284687336114083	0.1987456259968745	0.2310576699273374	0.3815304357299752	0.000369296677654	0.2682819039445859		0.28162
ENSG00000137474	MYO7A	GGE	687	0.1080380995629922	0.1374526141476362	0.0723538408336882	3.81218352914455e-05	5.912090416011245e-07	0.0522739543855969		0.72928
ENSG00000137478	FCHSD2	GGE	123	0.8663717194498026	0.0075375686485832	0.5027579633698513	0.5129611328769851	0.033693342657913	0.1045717075724544		0.22689
ENSG00000137486	ARRB1	GGE	69	0.1844125083029624	0.5167826170068401	0.0369855665751191	0.6108003797500537	0.6792080378548944	0.1602732142808655	0.048522	0.73617
ENSG00000137491	SLCO2B1	GGE	188	0.4363807488284242	0.2243434180184723	0.8305772845964973	0.5972874847831224	0.0001359325846806	0.462884126528493		0.72022
ENSG00000137492	THAP12	GGE	103	0.966417792395356	0.6460949402008919	0.9301597024572732	0.7758711393291423	0.0762230544325064	0.9735254179377908	0.037517	0.78513
ENSG00000137494	ANKRD42	GGE	111	0.1647587797500862	0.2119955557943271	0.0243646906807954	0.0982562648832491	6.016103637838312e-05	0.119364431883341		0.58225
ENSG00000137496	IL18BP	GGE	59	0.2721510248595166	0.1707804280141851	0.8286062560432419	0.8307757251781769	0.0096702971823476	0.4206186676563578		0.96114
ENSG00000137497	NUMA1	GGE	567	0.2108160142662574	0.4987418031110686	0.1990338516711584	0.0325838631010404	0.0379766306614901	0.4053341238627285		0.33992
ENSG00000137500	CCDC90B	GGE	59	0.8162356197887433	0.5614024513757248	0.937303410788966	0.2150360982880783	0.0526399445713141	0.9701435339963238		0.62807
ENSG00000137501	SYTL2	GGE	231	0.0214767497284631	0.4989913588217662	0.0286638971713691	0.0550159988823583	0.0062979004523147	0.036078583287755		0.70164
ENSG00000137504	CREBZF	GGE	102	0.0037281418462271	0.0328981186041319	0.662023640540004	0.0753115684494851	0.5037365471325743	0.0036648499083956	0.58019	0.06999
ENSG00000137507	LRRC32	GGE	183	0.8763776767952074	0.5574679567329823	0.7471776839843094	0.012916645299062	0.1451848118232902	0.7706953134977605		0.41949
ENSG00000137509	PRCP	GGE	100	0.6889952252053912	0.3274451742428917	0.7884676990493199	0.0029304227288926	0.3711744486117017	0.3720399173457179		0.31199
ENSG00000137513	NARS2	GGE	130	0.7564732643758882	0.1023860530697847	0.0265041040430115	0.0215704467019269	0.0351491138769611	0.1292313040507833		0.68136
ENSG00000137522	RNF121	GGE	51	0.0884739463782428	0.6281741869178262	0.1981065191119895	0.1018400230139192	0.35144748253607	0.1983471816789249		0.27846
ENSG00000137547	MRPL15	GGE	64	0.2543857846603912	0.1118091640164511	0.1584354935378642	0.1904763024213694	0.1828419247282479	0.1861483643384162		0.096097
ENSG00000137558	PI15	GGE	47	0.986962674395096	0.9119425110053622	0.9628781247587228	0.1165811077804709	0.2656633350594031	0.9810474852445308		0.39755
ENSG00000137561	TTPA	GGE	41	0.8148827097941539	0.1671536719321816	0.4117194162123531	0.9467885340703032	0.0854716261763975	0.4405019518184722		0.43331
ENSG00000137571	SLCO5A1	GGE	179	0.1530060201083012	0.8331512058344643	0.1749839360054929	0.0172712099902801	0.021871670505579	0.3870036980157682		0.28033
ENSG00000137573	SULF1	GGE	198	0.673665153127611	0.05335824332798	0.8282674032211836	0.0568054654590596	0.0039594904497598	0.4296281585524988		0.73313
ENSG00000137574	TGS1	GGE	215	0.4471042559100243	0.352703705633491	0.5115008940227619	0.0165862682407557	0.0399368774684732	0.6965197431084009		0.79428
ENSG00000137575	SDCBP	GGE	45	0.2246605753511103	0.6729675614405776	0.3621497331154063	0.99826283779057	0.0383615288083955	0.5988303876969227		0.85324
ENSG00000137601	NEK1	GGE	240	0.2217285171316623	0.5574371393292681	0.4647965574980968	1.19485587830148e-06	0.1304119309618296	0.052982316691995		0.02419
ENSG00000137628	DDX60	GGE	292	0.0016713725027231	0.5887103432331292	0.2673073401695808	0.040171429349452	1.2182628909187022e-06	0.0162563693544212		0.43382
ENSG00000137634	NXPE4	GGE	143	0.9760948662650032	0.4409781557415697	0.2593113813083486	0.0003576871974799	0.0013880375447053	0.543445877675502		0.41211
ENSG00000137642	SORL1	GGE	504	0.0437398104215097	0.3145361817097147	0.3953380149936186	0.0220111034295631	0.0002685924461752	0.2286611968144014		0.72227
ENSG00000137648	TMPRSS4	GGE	125	0.7932594026948693	0.5607041580089454	0.1374501836302883	0.7765869065598018	0.0004176861659625	0.2906682116397707		0.30054
ENSG00000137656	BUD13	GGE	186	0.3718001116326866	0.7641592540587672	0.4247837486422074	0.0786894515261213	0.0029386653686344	0.7936454711703912		0.76925
ENSG00000137672	TRPC6	GGE	166	0.1425287487785427	0.7298976472232022	0.2029825615462933	0.0001760566946928	0.1605276363643195	0.1088832563648151	0.87687	0.076306
ENSG00000137673	MMP7	GGE	93	0.0344820724513557	0.0980220834866988	0.9312584088696774	0.0707466306307819	0.0069011845351892	0.1306339339198651		0.59033
ENSG00000137674	MMP20	GGE	157	0.061262158532692	0.6214540734477834	0.1700691648978067	0.0020719210536144	0.0207680154057704	0.1351808701032189		0.85953
ENSG00000137675	MMP27	GGE	144	0.2259595425112969	0.9370843087632704	0.0460224467684184	0.8459197213823757	0.0001487056685482	0.0907473157852413		0.93625
ENSG00000137691	CFAP300	GGE	58	0.6522579922139845	0.1260097290451755	0.3590760597404973	0.0008530926071343	0.0747415724837092	0.0996352837110593		0.13378
ENSG00000137693	YAP1	GGE	85	0.6046478411344626	0.9908166765502786	0.5151807112510209		0.8455882594110941	0.9493477701677924
ENSG00000137699	TRIM29	GGE	181	0.0696069407873115	0.5264113991815103	0.7960485657133003	5.898305958372291e-06	0.7464233566322047	0.0197680338693234		0.030413
ENSG00000137707	BTG4	GGE	46	0.6696803674524225	0.1169764694007395	0.3755893968875389	0.0062515181513343	0.6760550764408583	0.2829957569942921		0.1672
ENSG00000137709	POU2F3	GGE	81	0.7422677771928077	0.3312755502183453	0.5309129703234439	0.5602115094887615	0.2409961935699784	0.8397793910298981		0.61734
ENSG00000137710	RDX	GGE	105	0.4486374387329704	0.5200682991953512	0.5125369207479402	0.2433926126845376	2.857070162459373e-05	0.5699243941417763		0.73269
ENSG00000137713	PPP2R1B	GGE	156	0.6486317939863029	0.99546806397048	0.7682082194166611	0.0015771050700281	0.0617624890283682	0.739048801246005		0.042678
ENSG00000137727	ARHGAP20	GGE	245	0.6701724054386891	0.9593042348578018	0.1485718809859395	0.0018495022946949	0.0156864400880161	0.3619650288464729		0.27546
ENSG00000137745	MMP13	GGE	106	0.5089266859989865	0.7338135799782912	0.4615386711547202	0.9139131657358686	0.0001987970307402	0.5625202965372172		0.32057
ENSG00000137747	TMPRSS13	GGE	150	0.6323718334736816	0.9874907535999864	0.2385847897990921	0.2772436049421683	0.0003812274408136	0.6380742438205546		0.84939
ENSG00000137752	CASP1	GGE	99	0.5800172068869249	0.2268012684712782	0.3137334932342991	0.0261344590402771	0.0018865863836814	0.440308307816343		0.99042
ENSG00000137757	CASP5	GGE	100	0.9770966631930392	0.2479444213805224	0.7618772062509994	0.1353429920262114	0.0079275507174861	0.7212239684755004		0.58273
ENSG00000137760	ALKBH8	GGE	127	0.7713383288632047	0.553530072654022	0.0206893395842772	0.0015653174957516	0.8640512392685487	0.0483241215598593		0.087768
ENSG00000137764	MAP2K5	GGE	82	0.902910661145347	0.8263713272244133	0.5918557263847988	0.7127544256314033	0.0303451876834279	0.9642932807966608	0.67016	0.57562
ENSG00000137766	UNC13C	GGE	495	0.2563135667478879	0.1445759366830874	0.5728312258475545	0.2764302681712526	1.3595925406753208e-08	0.2606137332349099		0.36026
ENSG00000137767	SQOR	GGE	46	0.4140988202706608	0.5601780729098076	0.1334125868947954	0.0465296442709088	0.9283146459481116	0.2639480533596886		0.13048
ENSG00000137770	CTDSPL2	GGE	43	0.3630043608063636	0.7802527849279508	0.0427229060112626		0.0042107362391554	0.1828492929819636	0.56966
ENSG00000137776	SLTM	GGE	191	0.582196279874365	0.7523098836366084	0.8506529418852102	0.0087640072911475	0.3215816203865602	0.7028142681164973		0.17378
ENSG00000137801	THBS1	GGE	241	0.4999251568322201	0.2359167922219207	0.3342387364181737	0.7107484586035613	0.0246885416164003	0.6016123415378088		0.89626
ENSG00000137802	MAPKBP1	GGE	329	0.6172557804986598	0.6946250486209642	0.2310655861342002	0.1913655618009167	0.0174449601999627	0.6858963173351317	0.44535	0.95558
ENSG00000137804	NUSAP1	GGE	93	0.6983352305105743	0.7105935252094084	0.5758064803760456	0.4055230360733965	0.8677653620277707	0.304213410974973		0.10893
ENSG00000137806	NDUFAF1	GGE	92	0.842868995723626	0.724670263795962	0.1845311995123144	0.8853123302758629	0.0042550391685072	0.5850562125450872		0.85279
ENSG00000137807	KIF23	GGE	158	0.8643133196838669	0.2075921698063051	0.3469538847883682	0.924025720261958	0.1501600016533008	0.6452358105960906	0.6438	0.99739
ENSG00000137809	ITGA11	GGE	304	0.5424585491860721	0.5778736796405504	0.1568481865314453	0.0035742703922614	0.076970638759248	0.3384930979305239		0.26442
ENSG00000137812	KNL1	GGE	481	0.7814782063456845	0.3770938243733477	0.9330789430200775	0.0127697072494808	0.3857509170729853	0.5935698735575476		0.12056
ENSG00000137815	RTF1	GGE	53	0.956160376706804	0.5004993006098712	0.219292009517925	0.6774646110825506	0.1875871821183574	0.6915372811846751	0.845	0.77626
ENSG00000137817	PARP6	GGE	70	0.0858785787174988	0.3240066141264708	0.7292153273480004	0.7941801131948154	0.1990076219005138	0.3368284908085237	0.11771	0.78858
ENSG00000137818	RPLP1	GGE	28	0.1207652145204678	0.2325349611294718	0.2018189029016811	0.8815181653300838	0.2607324576530817	0.2111536405560156		0.80795
ENSG00000137819	PAQR5	GGE	92	0.940038782641243	0.3502427207513964	0.4129050075869269	0.0531741944436573	0.0063562507182366	0.8290114697393133		0.17828
ENSG00000137821	LRRC49	GGE	125	0.6618989687371699	0.0521425699882142	0.7708417977685119	0.0197213256480676	0.0368190536053133	0.3437762658296571		0.98199
ENSG00000137822	TUBGCP4	GGE	98	0.8004150665128253	0.6076936765211358	0.1341140319560833	0.0007735753405204	0.1924559282755741	0.3020234668465842	0.023127	0.14094
ENSG00000137824	RMDN3	GGE	112	0.9075386494341248	0.2214705313271819	0.4148004757057694	0.0300074127775603	0.0585607856536204	0.6594248781763006		0.5767
ENSG00000137825	ITPKA	GGE	53	0.8668877572760908	0.2522186396858863	0.9317139153898216	0.5081872712201481	0.2102636899464725	0.8332017607986021	0.8519	0.95501
ENSG00000137831	UACA	GGE	326	0.5539303336427541	0.3218892170203186	0.2275836939025539	0.0080499406066699	4.4895401425081225e-09	0.5417194869351499		0.4429
ENSG00000137834	SMAD6	GGE	94	0.4579205112326651	0.9116698289564044	0.7295480026391188	0.0055353350571874	0.0026563082985738	0.9408216345639824	0.73462	0.68065
ENSG00000137841	PLCB2	GGE	268	0.0978286848884708	0.6669361116658628	0.2597020408601382	3.0466416749396422e-05	0.0091678469684625	0.0844419217985683		0.011264
ENSG00000137842	TMEM62	GGE	109	0.5369871112817064	0.1304572881913434	0.6577452022175854	0.0072535469921631	0.3400413703182535	0.3689930470575935		0.4985
ENSG00000137845	ADAM10	GGE	104	0.0126645009838361	0.2481757859992454	0.7591798630498532	0.737508519502866	7.854624658834851e-05	0.056675965147596	0.72938	0.58501
ENSG00000137857	DUOX1	GGE	446	0.430408421919173	0.0505361080593907	0.1918239771180303	0.0004730640068781	1.2087448720025336e-05	0.1292559266268156		0.45898
ENSG00000137860	SLC28A2	GGE	140	0.6832717507568482	0.7989727126659996	0.689741519977509	0.3486191339016165	0.0034014194240784	0.967902063656344		0.82482
ENSG00000137868	STRA6	GGE	199	0.9122385782400404	0.8059378209239695	0.7337512054495727	0.4386294464992734	3.831680645264708e-06	0.7870150154528097		0.31187
ENSG00000137869	CYP19A1	GGE	57	0.8330983277132081	0.7086500209602125	0.7074631308463575	0.0178494640034939	0.7733764206527401	0.6328997257703222		0.12912
ENSG00000137871	ZNF280D	GGE	50	0.0126467531095254	0.2575444374857821	0.9497098726999448	0.6594384991942186	0.0322701697457354	0.0979733852728073		0.76396
ENSG00000137872	SEMA6D	GGE	236	0.6498503171314279	0.3629397141252886	0.2742772131334332	0.9119899510663249	0.7333357672660974	0.7621525135657139	0.45342	0.7901
ENSG00000137875	BCL2L10	GGE	35	0.8654376522656838	0.8186742356491754	0.136081898107357	0.0391006048558305	0.8403526052740815	0.3836067536485881		0.39158
ENSG00000137876	RSL24D1	GGE	30	0.8916169682737595	0.6216541494555055	0.8132921494354499		0.0048712023412554	0.952477567727546
ENSG00000137877	SPTBN5	GGE	1145	0.9914786320134052	0.136431057555271	0.7405115506195824	2.7368453610841434e-10	1.231140382624749e-17	0.4242137926520013		0.9721
ENSG00000137936	BCAR3	GGE	225	0.5060202900753679	0.315837916627027	0.5670987011051696	0.0944152604892715	0.0002695389810979	0.812534191410737		0.83075
ENSG00000137941	TTLL7	GGE	157	0.9552236284713568	0.5781208966518898	0.7170313137120436	0.3681866505263328	0.0008049649099401	0.9202895095638896		0.36199
ENSG00000137942	FNBP1L	GGE	84	0.5261346145774406	0.3908655273663768	0.3051006704547954	0.2660917553113437	0.0668759152488497	0.6700730416296388		0.49749
ENSG00000137944	KYAT3	GGE	71	0.8256647318516359	0.0940925854698296	0.6559428673999834	0.0021468930950644	0.2240433050140123	0.1384811333820447		0.044645
ENSG00000137947	GTF2B	GGE	36	0.7050254631361865	0.4033919899649558	0.6616838388669294	0.8417525645357449	0.0905212106450207	0.8642545171181935	0.52556	0.87633
ENSG00000137948	BRDT	GGE	173	0.0137578287284803	0.85037567745466	0.7239994412577654	0.0863977513041704	0.0072158212052248	0.0937227743698378		0.48112
ENSG00000137955	RABGGTB	GGE	60	0.0658876017338798	0.8431970583437287	0.1374817557397468	0.0431065336706815	0.4582796649653523	0.1241916315695097	0.14105	0.5656
ENSG00000137959	IFI44L	GGE	131	0.1275236267486844	0.5020513782444702	0.7263629215585168	0.1903777674599494	0.0029288362362166	0.5708999023500896		0.13165
ENSG00000137960	GIPC2	GGE	39	0.1130396019023459	0.2970848044007851	0.9209691049217	0.1652173631857061	0.0062740916251763	0.4960662575782467		0.96262
ENSG00000137962	ARHGAP29	GGE	257	0.533907364858258	0.7925515446126391	0.1593316137787714	0.0159529032898098	0.0377500423504883	0.4976077085512483		0.36988
ENSG00000137965	IFI44	GGE	136	0.9723491008373324	0.1355075284697131	0.1710584780534827	0.0017504129169088	0.398227242897178	0.1080020848493427		0.082346
ENSG00000137968	SLC44A5	GGE	110	0.829782996819254	0.8065820034122528	0.7089249828460735	0.4765450215084686	0.0007963426064118	0.9261199644246174		0.87611
ENSG00000137975	CLCA2	GGE	201	0.232299207918801	0.8889560679044505	0.8820126402462102	0.0237268876540099	0.0017644159422294	0.7992754500464654		0.60123
ENSG00000137976	DNASE2B	GGE	80	0.423456804602858	0.8033806177743267	0.758527310261195	0.2762881127947408	0.0001647673039095	0.6954345454836302		0.50225
ENSG00000137992	DBT	GGE	68	0.9904525277378904	0.1578047578789419	0.2329075577284595	7.864602200749863e-06	0.8126360432958692	0.009610595865754		0.23377
ENSG00000137996	RTCA	GGE	77	0.8965803914902006	0.0999140714111273	0.7013825537202362	0.2426694150056843	0.1094138691731688	0.5295102178763396		0.64963
ENSG00000138002	IFT172	GGE	441	0.9238243376581168	0.0061007273697114	0.485903213459683	0.8387262507281208	0.8593136300237421	0.1316977497591366		0.61857
ENSG00000138018	SELENOI	GGE	51	0.2419004319902586	0.0558631728534763	2.4440495465776385e-10		2.444049546577656e-10	0.1122036853380688
ENSG00000138028	CGREF1	GGE	86	0.6722572683605625	0.2439061172478019	0.4660391470696933	0.0139223580171558	0.0102563135419772	0.709336483469706		0.020165
ENSG00000138029	HADHB	GGE	73	0.1189130244771701	0.3583720297112077	0.0255429250371294	0.0519098171138506	0.797387871046991	0.0882828566414009		0.47591
ENSG00000138030	KHK	GGE	101	0.615469787087555	0.8485063696776712	0.379795876021692	0.053539089281102	0.126488807243327	0.8396118004774269		0.36425
ENSG00000138031	ADCY3	GGE	267	0.5388702817894667	0.964655066495848	0.3796342922088493	0.3694258847770919	0.0004073895882109	0.7662235376403373	0.32166	0.28238
ENSG00000138032	PPM1B	GGE	34	0.3580807092327557	0.8259477704458249	0.1090658019895776	0.2775874511549039	0.00640879866217	0.2224196696941943		0.65467
ENSG00000138035	PNPT1	GGE	145	0.9554971924237488	0.6772674662908619	0.7287818224590448	0.6465141084335806	0.0135676155821223	0.9581336512166478		0.18087
ENSG00000138036	DYNC2LI1	GGE	72	0.1285934663628716	0.7091017836409574	0.190152836621696	0.0874277433957755	0.1050857270725588	0.4020972719181848		0.84065
ENSG00000138039	LHCGR	GGE	116	0.9456920879067408	0.422806080725726	0.4057993229596063	0.0775483053287345	0.0021681333403487	0.8272621075318585		0.46547
ENSG00000138050	THUMPD2	GGE	105	0.8784869487674076	0.8067928994422412	0.466055736893232	0.2501636233434883	0.0009601097869676	0.9241337127032402		0.83493
ENSG00000138061	CYP1B1	GGE	160	0.7841208665564121	0.07366334384682	0.2956620490366116	0.0248393032981157	0.0030893438898984	0.3646140862547885		0.58886
ENSG00000138068	SULT6B1	GGE	79	0.3462407082796415	0.1672813040938913	0.2037104505396127	0.2685438659801106	0.0208339979987123	0.389737357604525		0.95676
ENSG00000138071	ACTR2	GGE	36	0.2706609461240112	0.9934437629827672	0.7279674482544777		0.0664708408560912	0.6619983860161962	0.61044
ENSG00000138073	PREB	GGE	111	0.8753756262801362	0.2754285080000119	0.4729145730844138	0.8187153487967198	0.0013456896400613	0.5567919262374671		0.33029
ENSG00000138074	SLC5A6	GGE	148	0.7542610765630272	0.0729430337520204	0.2499612761400396	0.3504805067320209	0.0058702511527698	0.3451165131536615		0.67032
ENSG00000138075	ABCG5	GGE	223	0.7140739573350134	0.7559978733107656	0.677029366670689	0.0196858849512829	0.0012213998083435	0.9742890329638207		0.80412
ENSG00000138078	PREPL	GGE	234	0.8358931878110543	0.4509080247031362	0.5608623003655906	0.0471867246653076	0.0008869464307022	0.9266793432298042		0.65897
ENSG00000138079	SLC3A1	GGE	284	0.954395944319088	0.9476781832717056	0.9772140544314908	0.0469984312344414	1.6010563597493694e-05	0.9986627725772592		0.42309
ENSG00000138080	EMILIN1	GGE	239	0.7237240423364966	0.0946252200877681	0.2041942517779139	6.468382663183684e-05	0.4190708726188346	0.0180694946363589	0.9821	0.10518
ENSG00000138081	FBXO11	GGE	79	0.9182439074321652	0.1875753091457844	0.9262996692229892	0.9589188849846612	0.3095039003481701	0.7315138142192603	0.23421	0.12519
ENSG00000138083	SIX3	GGE	43	0.384341541706661	0.3865045682982464	0.2579695027274535	0.6163492962273052	0.0313922085165948	0.4183409143125974	0.01078	0.5369
ENSG00000138085	ATRAID	GGE	83	0.9759776125878652	0.5514552579046259	0.8854659795981941	0.191667446834981	0.03831418716475	0.982247059852346		0.35321
ENSG00000138092	CENPO	GGE	80	0.970699775983814	0.5253826263794993	0.7610333816677336	0.0036316534884086	0.2924070952965378	0.5974583538087495		0.26969
ENSG00000138095	LRPPRC	GGE	279	0.05436220897103	0.1026042721527696	0.024686269270906	0.1884630676160744	0.0003566475593059	0.0210258962447706		0.21043
ENSG00000138100	TRIM54	GGE	107	0.558985997000318	0.3703359045531191	0.7563515879870057	0.4238659372725371	0.0050914427043313	0.7841426727764244		0.79134
ENSG00000138101	DTNB	GGE	168	0.7067927099311608	0.7621619867980998	0.6907071653956371	0.3412748645316203	0.0055453995133442	0.9717837389117316		0.90535
ENSG00000138107	ACTR1A	GGE	37	0.2164124929359977	0.3143377121406107	0.1405782927601208	0.8188121995918417	0.4727686349492609	0.4516919034998488	0.065932	0.4771
ENSG00000138109	CYP2C9	GGE	169	0.6314954897167249	0.5852968370607464	0.2502077844105018	0.0026903418498987	0.0370593557767444	0.6136708505087887		0.93931
ENSG00000138111	MFSD13A	GGE	154	0.6903533735833827	0.368548836393737	0.3937936651228828	0.121810755057417	0.0195588284525411	0.8242222388320151		0.77354
ENSG00000138115	CYP2C8	GGE	157	0.62953534549868	0.0588448887065018	0.2807247235532115	8.428256329696038e-05	0.0046972707412582	0.2237836655875638		0.89395
ENSG00000138119	MYOF	GGE	561	0.0084685798932184	0.9015071203483572	0.9466179383721444	0.0001856379587615	2.401220692180059e-09	0.1360215112465231		0.88247
ENSG00000138131	LOXL4	GGE	282	0.6977912438364786	0.6819973307631699	0.0332435387447587	0.0004114103258785	0.0006181197566443	0.2283389675115937		0.087954
ENSG00000138134	STAMBPL1	GGE	88	0.9645844837771737	0.8272525610890957	0.7217133414765142	0.0001511019499763	0.1172618223719183	0.4599860264906017		0.21596
ENSG00000138135	CH25H	GGE	69	0.8278089972666305	0.7248524096792262	0.5532862817811721	0.6964702602438668	0.0643042004645721	0.8502155506743385		0.82724
ENSG00000138136	LBX1	GGE	45	0.2691043607467056	0.694686983550854	0.036965331059394	0.2549758256307468	0.4309029267156335	0.2826706175366643		0.6212
ENSG00000138138	ATAD1	GGE	37	0.7654051344468088	0.7449845384882956	0.9429315423449586	0.2276321265672632	0.208765488306189	0.993972689700814		0.27975
ENSG00000138152	BTBD16	GGE	137	0.3200825346112726	0.5716372791836672	0.5740133506530615	0.0008637673295143	0.4634599500385421	0.2622924786599493		0.0077859
ENSG00000138160	KIF11	GGE	93	0.9867305176992652	0.7557144829524164	0.9994101279240946	0.7506138147835288	0.080017837885217	0.943811462634541	0.21048	0.81257
ENSG00000138161	CUZD1	GGE	152	0.3889069368338066	0.6344678088954643	0.0153723074851004	0.0124853306147415	0.0116629012630041	0.1115270600354442		0.3225
ENSG00000138162	TACC2	GGE	747	0.0973196585037948	0.302880991255667	0.4402394426900524	4.5371416891822015e-08	2.7622778342501827e-06	0.0886894377953456		0.066288
ENSG00000138166	DUSP5	GGE	63	0.7852673536692211	0.9671765075440506	0.6007055620831565		3.3849712883408433e-10	0.9504945411042252
ENSG00000138172	CALHM2	GGE	113	0.8197043519833351	0.2855222414350182	0.3953044050161151	0.3912920430786835	0.0003790110449033	0.5649430257508878		0.10486
ENSG00000138175	ARL3	GGE	26	0.7746733877631851	0.9299436489444056	0.8252146332302812	0.1040271528951406	0.8897446817841026	0.7922712548139621		0.2698
ENSG00000138180	CEP55	GGE	120	0.5906435411058173	0.3967604905546525	0.3725804681143403	0.0265558112288045	0.0127533518967211	0.7405590363959		0.81624
ENSG00000138182	KIF20B	GGE	327	0.7918083699935974	0.5591764824954856	0.5248795268948909	0.0014736843341489	3.66657159903292e-06	0.943660026374146		0.98619
ENSG00000138185	ENTPD1	GGE	93	0.9310082619838278	0.3227244825777282	0.1581891121778686	0.0022363970550185	0.3849442973026273	0.0782556442663263		0.0021421
ENSG00000138190	EXOC6	GGE	90	0.4511768849810376	0.4504413895838859	0.5942173680357582	0.0085489604713159	0.1077749973178366	0.6450085760362567		0.95774
ENSG00000138193	PLCE1	GGE	465	0.7279438106222242	0.1653480724997423	0.8940911881826236	8.110574187512889e-05	4.039145119173612e-06	0.5472596700291179		0.37258
ENSG00000138207	RBP4	GGE	50	0.8245159648404774	0.1803177882118219	0.5326215759500375	0.0321199503020218	0.9910285625342552	0.3566379417688254	0.64175	0.094061
ENSG00000138231	DBR1	GGE	126	0.7133643318712994	0.8987356458324756	0.9659541603920128	0.1175667751715319	0.0029703958856248	0.9973683725395665		0.5809
ENSG00000138246	DNAJC13	GGE	417	0.1962692433918429	0.038633978401997	0.7538841775535885	0.0090409422480295	0.1634027261085375	0.088499485972969		0.13483
ENSG00000138271	GPR87	GGE	90	0.365307314120014	0.8455829365664294	0.7026546026269076	0.0016764813855237	0.073656330772459	0.6751505009973067		0.091058
ENSG00000138279	ANXA7	GGE	109	0.696793926545823	0.4129258669968794	0.8119711837938794	0.9433823575942082	0.0004794906561283	0.5855883071533587		0.7282
ENSG00000138286	FAM149B1	GGE	102	0.516669114269809	0.8749459522138243	0.0407267145781433	0.0601636784329042	3.833463889320106e-05	0.2301866362840783		0.41914
ENSG00000138303	ASCC1	GGE	83	0.7248322158021583	0.4484743390171961	0.3647790357815227	0.0581003567230854	0.2261447630307272	0.7191645896140912		0.50199
ENSG00000138308	PLA2G12B	GGE	44	0.7156934063886251	0.9348376785358016	0.408137664418191	0.7197213753486298	0.0824530945158496	0.8796614871217268		0.87298
ENSG00000138311	ZNF365	GGE	88	0.5531545695125373	0.0270439719772188	0.1749638851995388	0.91288433734086	0.0008494960718534	0.0550596366616446		0.28355
ENSG00000138315	OIT3	GGE	150	0.238290936536707	0.3023416247916224	0.0901424364922723	0.0329593821855536	0.047283681689903	0.2416528993657237		0.6337
ENSG00000138316	ADAMTS14	GGE	387	0.3129668143394036	0.9169495794020496	0.47455060431608	0.0871526188520946	5.354716817172572e-08	0.7167923553417737		0.36692
ENSG00000138326	RPS24	GGE	66	0.6098735353140025	0.164683756065275	0.5597478228603205	0.4702885641858115	0.087615133444007	0.4707225732479269	0.035102
ENSG00000138336	TET1	GGE	416	0.860994769428391	0.2649197894889625	0.4982479556814839	0.5978218540116849	0.0042902344191776	0.7630543280025902	0.39915	0.65171
ENSG00000138346	DNA2	GGE	186	0.2178967832782585	0.9009203959743788	0.7124216353515449	0.4635995162730431	0.0001322744588208	0.6637608358880303		0.24338
ENSG00000138347	MYPN	GGE	316	0.4721810581193784	0.3211597811219523	0.5495750245173223	0.6824771820289717	0.0005869147393236	0.554408431922176		0.29369
ENSG00000138356	AOX1	GGE	323	0.5285487761827601	0.0500969920367318	0.4359333479810754	0.116732788190907	9.992661112601641e-08	0.1958287156639252		0.35086
ENSG00000138363	ATIC	GGE	196	0.9358850148076886	0.8309011772061183	0.9763219228793444	0.0801731096251894	0.0008007951118859	0.99897745759517		0.63033
ENSG00000138375	SMARCAL1	GGE	215	0.5169593366356973	0.8985066540301057	0.4081496490320135	0.4514868522925506	2.5997184895601237e-06	0.6312525875614211		0.25306
ENSG00000138376	BARD1	GGE	232	0.3353131677687642	0.8078966961205531	0.9096276837203732	0.0134943405636965	0.0002083429630888	0.9043988956383996		0.76083
ENSG00000138378	STAT4	GGE	92	0.9939480227006784	0.1318033888456426	0.7051308146401885	0.8008969111045484	0.0124649498672974	0.558419829720189	0.68608	0.53299
ENSG00000138379	MSTN	GGE	90	0.536789927145336	0.5290743175129646	0.5445001857363555	0.0676997304122718	0.2324122284995481	0.820958383039228		0.34288
ENSG00000138380	CARF	GGE	152	0.0662673911003397	0.835199651029201	0.0937073322178366	0.0057892958478898	0.0078067914063163	0.1273501778787045		0.60457
ENSG00000138381	ASNSD1	GGE	158	0.5749962799272061	0.8994600420266979	0.4780268368047069	0.0215243134470199	0.0002952663582243	0.9249985616485484		0.83778
ENSG00000138382	METTL5	GGE	40	0.9318860976303232	0.2424258268789695	0.7385565618466408	0.6013260310387587	0.1000887827889114	0.7889230533371506		0.76578
ENSG00000138385	SSB	GGE	69	0.3371481171977742	0.0009392119194144	0.4061684332593518	0.0035416596126378	0.0332771058757551	0.0144894609064079		0.73938
ENSG00000138386	NAB1	GGE	88	0.0428183077388159	0.0063292566614822	0.4199214615335052	0.4177343810674838	0.0869441928925905	0.028168888879985		0.81301
ENSG00000138395	CDK15	GGE	118	0.4841815220870404	0.044686987946787	0.479802025744763	0.3324307203843891	0.0017430164895676	0.3494484499841082		0.79842
ENSG00000138398	PPIG	GGE	125	0.9975420081408392	0.539854388476962	0.5678066790381657	0.1675975408184994	0.0055779646855646	0.9413533889894068	0.077301	0.85032
ENSG00000138399	FASTKD1	GGE	170	0.1141001430272087	0.1450766071041833	0.7748703998676744	0.0129154973308719	0.0008340103813158	0.3004687713392474		0.33339
ENSG00000138400	MDH1B	GGE	137	0.4630531282912609	0.6575927291399657	0.7869285883855875	1.337097196240954e-07	0.6385583808464746	0.0057290816014693		0.024782
ENSG00000138411	HECW2	GGE	228	0.8154745028906903	0.566619291841217	0.3189643526241847	0.0720153352786544	0.366611972874601	0.7118249378300961	0.75967	0.22762
ENSG00000138413	IDH1	GGE	107	0.3376898624113942	0.1440059241813732	0.7787889526574563	0.2479712694071042	0.003949429192961	0.580328112029656		0.78451
ENSG00000138430	OLA1	GGE	43	0.5293523574913421	0.0326144759282837	0.8449681258140481	0.3880152416047692	0.0194089453480202	0.2159627883562079		0.27174
ENSG00000138433	CIR1	GGE	74	0.8315444545326865	0.8303907399693736	0.3904420105350438	0.0335649159412443	0.0177588177719721	0.9066522120339155		0.28476
ENSG00000138434	ITPRID2	GGE	314	0.7571784626263207	0.1069653255622337	0.771768711294321	0.0267852714356859	0.0037840411873722	0.5861537293859349	0.4866	0.53227
ENSG00000138435	CHRNA1	GGE	129	0.9604448447785848	0.1174552530368331	0.7972467456022145	0.0022906644152768	0.1942340836829869	0.2769875020574762		0.093317
ENSG00000138439	FAM117B	GGE	73	0.4046399548667864	0.7660601452426087	0.9404894837850316	0.5828870986500778	0.0051134893140273	0.8193322611123278		0.39249
ENSG00000138442	WDR12	GGE	88	0.2005306069230468	0.6047059687744019	0.1258379149254702	0.0105598499387486	0.9537184812862664	0.0330059817351004		0.048295
ENSG00000138443	ABI2	GGE	65	0.5062398046688648	0.2623590606964951	0.0070321073969487	0.2713612506864076	1.7621243230769165e-07	0.6146942052468956		0.9226
ENSG00000138448	ITGAV	GGE	163	0.6368311321468632	0.7563918413503417	0.3295661062001491	0.0341846797393596	0.8138953696231137	0.427420497356085		0.30074
ENSG00000138449	SLC40A1	GGE	97	0.7014997303471295	0.6805384266232839	0.836412547980274	0.642116782022393	0.0926973857794931	0.9831714075256134		0.8969
ENSG00000138459	SLC35A5	GGE	105	0.3719378789971367	0.6802568428218573	0.6077477953940771	0.0159387995117137	0.078370996635311	0.7870810294594517		0.53349
ENSG00000138468	SENP7	GGE	108	0.0104228564751645	0.9605608724007416	0.714234722302495	0.7812638566194249	0.0937599475494294	0.104363899303987	0.58044	0.85302
ENSG00000138472	GUCA1C	GGE	52	0.4905596486884824	0.8549835593238175	0.1672379482966322	0.8895590664562878	0.0220181279314289	0.5285681211468098		0.092848
ENSG00000138483	CCDC54	GGE	75	0.8045998743759126	0.9694051635312044	0.1280960769244465	0.9364829650223844	0.0010263948809215	0.43242587598453		0.48833
ENSG00000138496	PARP9	GGE	172	0.0009555851734353	0.7618297841811188	0.4784491537373389	0.5131748791699013	1.5941496042612427e-05	0.0096131175584958		0.099741
ENSG00000138587	MNS1	GGE	119	0.0593450456793743	0.8558747893897714	0.3441429479719916	0.0011677299971724	0.0227806256534724	0.1947440429055175		0.64457
ENSG00000138592	USP8	GGE	190	0.7562504634307157	0.6216427738422958	0.8569726291791657	4.1172188108695895e-05	0.0499913629488389	0.3225574664545579	0.9469	0.023185
ENSG00000138593	SECISBP2L	GGE	207	0.4720751564131477	0.7942698703342423	0.1753872280049547	0.2209908927906559	0.0043352129138796	0.5769120054334322		0.84092
ENSG00000138594	TMOD3	GGE	72	0.8745963894672524	0.205951104715031	0.8870241256559688	0.9019843113473982	0.2714605478300007	0.769360295305003		0.62704
ENSG00000138600	SPPL2A	GGE	44	0.9133190803632631	0.0456708964258358	0.6346595493244518	0.2652254156914796	0.0276643268834896	0.2739260758750609		0.85782
ENSG00000138604	GLCE	GGE	89	0.5588376085596696	0.5582547287308042	0.5054970102964135	0.2799707390655925	0.0271207059456621	0.8543071254423351		0.58721
ENSG00000138606	SHF	GGE	92	0.7739768868453267	0.1025322920911751	0.9246769560553268	0.53714299505771	0.0035528435564103	0.3914219202742203		0.27806
ENSG00000138613	APH1B	GGE	63	0.9143253416591328	0.0088963118349488	0.4816242398543705	0.5959202147797985	0.0605930958116107	0.1135275585815792		0.89308
ENSG00000138614	INTS14	GGE	114	0.5462425282640866	0.1513440127780435	0.139231870234058	0.2187302779027296	0.0016069501232476	0.2395401080120228		0.84798
ENSG00000138615	CILP	GGE	371	0.2848432060209914	0.6838378867041566	0.1630726543484089	0.0237516680307151	5.79827088590007e-06	0.5191368468419582		0.95056
ENSG00000138617	PARP16	GGE	95	0.6300128419085442	0.8064823593646702	0.783151167808734	0.0560329062998539	0.1053660943341928	0.951189228947		0.32156
ENSG00000138621	PPCDC	GGE	46	0.7438346923227248	0.2001540238306842	0.6764728974706795	0.6345466567595786	0.0844145336178683	0.6361065910524436		0.98034
ENSG00000138622	HCN4	GGE	150	0.211272095323478	0.0154895774371717	0.5555939721496315	0.7197869182029206	0.0850641124280791	0.0492375784240769		0.92701
ENSG00000138623	SEMA7A	GGE	131	0.8814246099546656	0.4140062520180344	0.4057315200598306	0.948355812455626	0.037735305327914	0.7054594833091128		0.76655
ENSG00000138629	UBL7	GGE	85	0.0502565389229475	0.3566223146704358	0.9339073416157216	0.840433158212668	0.0221190744058848	0.3431471111979519		0.65228
ENSG00000138639	ARHGAP24	GGE	176	0.685563971204084	0.6801719891252813	0.2371793267898429	0.0347776605755351	0.1526190327180777	0.6292585170982907		0.19498
ENSG00000138640	FAM13A	GGE	205	0.0732422257036486	0.1767724946918763	0.6080048322351859	0.0451505891409875	0.0012109811953169	0.3028579320733106		0.77788
ENSG00000138641	HERC3	GGE	114	0.8356752667938361	0.6638954111900637	0.7418344824591807	0.1947654600481812	0.0095189257221738	0.988513737052354	0.087205	0.654
ENSG00000138642	HERC6	GGE	174	0.0242795704531813	0.9356834981530188	0.0923240022567845	4.992298753611629e-06	0.3699355039385195	0.0068507020075165		0.18201
ENSG00000138646	HERC5	GGE	163	0.011755654136729	0.9783286605772054	0.9144536994181868	0.6385682461063471	0.0004925752331829	0.1273119745019986		0.26751
ENSG00000138650	PCDH10	GGE	209	0.8848990359561798	0.9210397448485974	0.116523464971651	0.0510303533086443	0.239397509519459	0.5338596050987906		0.33989
ENSG00000138653	NDST4	GGE	160	0.982760734737226	0.7643261002484393	0.4519767343998759	0.0113223696326409	0.0105087198015075	0.885942012743014		0.35445
ENSG00000138658	ZGRF1	GGE	440	0.1185813821218508	0.4957401060472203	0.1937035533574062	1.2598112970030676e-09	2.882461500911769e-07	0.128877414110262		0.057382
ENSG00000138660	AP1AR	GGE	42	0.6789926107335282	0.084563137516714	0.4463627910062125	0.8804539797993273	0.0002638495925503	0.1997003217912318		0.3508
ENSG00000138668	HNRNPD	GGE	37	0.2217897913087939	0.4147075516271279	0.7701343569614746		0.0011397453967522	0.3628274454688793	0.77749
ENSG00000138669	PRKG2	GGE	104	0.5969352492307923	0.1128250303568605	0.9603405412701655	0.3540633143787139	0.0001629818347351	0.1815378787528992		0.54056
ENSG00000138670	RASGEF1B	GGE	79	0.4598240451669396	0.501241216395286	0.5063868992827372	0.0635542955410845	0.459945040597317	0.659162239239389		0.13804
ENSG00000138674	SEC31A	GGE	231	0.9984387561362472	0.8122262817231664	0.0778259069016509	0.7265707211787757	0.0003387746466945	0.3774194944700252		0.4156
ENSG00000138675	FGF5	GGE	87	0.0218593126779643	0.5181458389278062	0.8362652289215591	0.1043653713503611	0.0034417097604611	0.20552018807044		0.42708
ENSG00000138678	GPAT3	GGE	89	0.3999260036904423	0.3889127466783874	0.8061857971759373	1.1055880671113791e-05	0.1744556012118834	0.1716645022039619		0.0076684
ENSG00000138685	FGF2	GGE	50	0.4856687760986646	0.7513642270674914	0.0131260002148829	0.5722365074704747	0.0241133071087347	0.1736464523031227		0.8313
ENSG00000138686	BBS7	GGE	133	0.5899853098431668	0.9259846833547332	0.3974858401116525	0.4134535808081642	1.9482228164559943e-06	0.5631406415000124		0.57906
ENSG00000138696	BMPR1B	GGE	143	0.9325562430586036	0.0694036651672953	0.6856193449300875	0.6345265746669946	0.2469690366510348	0.4704262913034208	0.97928	0.42315
ENSG00000138698	RAP1GDS1	GGE	106	0.3288514526614691	0.563343827453519	0.6896071239747603	0.5162911885079888	0.0760299052922117	0.8094824158578615		0.9144
ENSG00000138709	LARP1B	GGE	166	0.046290115329592	0.5334488138791974	0.9063419642960826	0.6847216499440482	0.7455749468619818	0.4259536215374975		0.41954
ENSG00000138722	MMRN1	GGE	343	0.4512186650052523	0.089434124473464	0.269858275523797	3.158759498788443e-06	0.0308998817896802	0.032561723173047		0.095617
ENSG00000138735	PDE5A	GGE	113	0.55071623549134	0.9729699796541236	0.1447764172940833	0.0590288812785117	0.1314473704160031	0.548805902883075		0.2395
ENSG00000138738	PRDM5	GGE	128	0.9798756800639326	0.681700575114341	0.957290570885262	0.0145522977463703	0.0325074827356391	0.9442912526003964		0.55495
ENSG00000138741	TRPC3	GGE	142	0.5491804249212422	0.385795823435727	3.054208008684736e-06	0.0614662699503968	3.417273083619864e-16	0.6627372603559185	0.52766	0.4341
ENSG00000138744	NAAA	GGE	75	0.356519921799341	0.5122861787961619	0.380932294929191	0.0001015039172515	0.2484634797958169	0.0932978475825519		0.84774
ENSG00000138750	NUP54	GGE	68	0.3214082071403932	0.7855609281081555	0.7644505813166895	0.0742047606803989	0.1118948105912513	0.8266125424893594		0.50021
ENSG00000138756	BMP2K	GGE	246	0.7567043038600751	0.1960886931633017	0.1229649192718192	0.0578013713495668	0.003170233213603	0.3212452620187627		0.6274
ENSG00000138757	G3BP2	GGE	37	0.6159203358813305	0.1876706913005786	0.1861662969032024		0.000121300680529	0.1647067103546993	0.93786
ENSG00000138759	FRAS1	GGE	944	0.0072643930167632	0.6865293560805799	6.743152084262365e-51	5.02324568556411e-16	1.0421153715760065e-89	0.0211400179415697		0.45625
ENSG00000138760	SCARB2	GGE	92	0.8694800333208468	0.4529292643242515	0.1784179748157354	0.059764314104756	0.1147261316620401	0.506327972821397		0.3571
ENSG00000138764	CCNG2	GGE	66	0.6212751160841662	0.8893977446315489	0.8981887984338509	0.1128427167583662	0.1673699514079572	0.9661065549865684		0.54354
ENSG00000138768	USO1	GGE	138	0.6688219244316552	0.0938085448135357	0.6504752258673335	0.5756139184841977	0.0083827501940752	0.402585003253838		0.39338
ENSG00000138769	CDKL2	GGE	111	0.667496451064576	0.5889789986952614	0.6528141734093762	0.1238017087935393	0.0020590225949009	0.9567069448541544		0.90205
ENSG00000138771	SHROOM3	GGE	463	0.0113014126187086	0.0190941255728259	0.3116204812755652	0.0029659359694696	0.0527517979288488	0.0047201678408462		0.16453
ENSG00000138772	ANXA3	GGE	79	0.0298696098504527	0.7262492267665465	0.0282144494286693	0.3126663304797684	0.0007349029009504	0.0661944898894915		0.83394
ENSG00000138777	PPA2	GGE	64	0.0738960981504337	0.0891208075366142	0.1937987397013446	0.0268812949921124	0.744210181716003	0.1139368064649398		0.24281
ENSG00000138778	CENPE	GGE	382	0.0146432431085896	0.9732061882198534	0.0954594806093418	0.0931476607738648	0.0014149760882732	0.1145313644352163	0.54797	0.99812
ENSG00000138780	GSTCD	GGE	123	0.4756305080792016	0.6783789572590944	0.2432164771443536	0.2108019818356315	0.0036579836428695	0.6449158630485995		0.55667
ENSG00000138785	INTS12	GGE	65	0.0180632295760956	0.6918033487010216	0.7613177595074488	0.6980156851966384	0.4846339977496373	0.1973578422323265		0.80804
ENSG00000138792	ENPEP	GGE	241	0.8443495576230464	0.3209252732909002	0.1113489830053489	0.009513971981768	4.481742100969613e-05	0.4820498158564364		0.93914
ENSG00000138794	CASP6	GGE	65	0.2903233750805149	0.0045634217735669	0.3788411921151373	0.0031084644883672	0.2475707002521914	0.0292718935498817		0.11711
ENSG00000138795	LEF1	GGE	78	0.8154727878252985	0.8409001878674643	0.8497126494044003	0.7691508682973507	0.2909803389824924	0.996897261121383	0.16997	0.76818
ENSG00000138796	HADH	GGE	54	0.7543441440217767	0.4519634412546794	0.0440005630595577	0.5934970122195925	0.0360231801722099	0.2435732448137084		0.70358
ENSG00000138798	EGF	GGE	284	0.3104624198198609	0.3653700705898532	0.1681903444723262	0.0793211860436969	1.7995855305079098e-07	0.3937341096940712		0.27104
ENSG00000138801	PAPSS1	GGE	124	0.0113630993070888	0.2229622670449932	0.026392880531477	0.6487210139893631	0.0029818266072622	0.0047153644905175		0.39836
ENSG00000138802	SEC24B	GGE	206	0.9695302102951012	0.8272309736557897	0.1803724659710721	0.5035369395551723	0.0367665209713875	0.7426660179218314		0.3608
ENSG00000138813	C4orf17	GGE	75	0.2183818476009842	0.0769713845762723	0.8518195960703845	0.0097106473200421	0.0466972165569596	0.2971909023949272		0.52124
ENSG00000138814	PPP3CA	GGE	34	0.0111146917299405	0.8412405909184035	0.0020298841806855		4.550758443019127e-05	0.0175733024356846	0.25503
ENSG00000138821	SLC39A8	GGE	84	0.6649959224020299	0.8121812994014879	0.905194068185688		3.314593163984145e-12	0.9596519124284948
ENSG00000138823	MTTP	GGE	166	0.6375473780456697	0.5584494274619525	0.2144848220299557	0.3278912877823349	0.0007005659209229	0.6121515233708231		0.93273
ENSG00000138829	FBN2	GGE	640	0.3114640904727725	0.8237946342310529	0.5966267032227652	0.1846883822507574	0.0001902589545338	0.864422313354118		0.85598
ENSG00000138834	MAPK8IP3	GGE	255	0.544327805103537	0.6976640930592998	0.5613300588735792	0.1276486228091148	0.0149260163733309	0.9361618403239852	0.52862	0.82695
ENSG00000138835	RGS3	GGE	313	0.671696132024638	0.6239169838618017	0.0604776731630155	0.003213650387809	4.138279746342081e-06	0.3135011738513272		0.36468
ENSG00000138867	GUCD1	GGE	58	0.7556060224895877	0.8950876891544441	0.4078193704218685	0.0201213170906413	0.1066618633234807	0.7642150399910299		0.22237
ENSG00000138942	RNF185	GGE	36	0.7696729458816491	0.0391977548621302	0.9696213698142234	0.1460675404229482	0.6559600785560944	0.2091990625210611		0.12355
ENSG00000138944	SHISAL1	GGE	59	0.8385539895658463	0.507727629040402	0.0941268691246378	0.9778777792523432	0.0010396182426486	0.2768303339116545		0.44696
ENSG00000138964	PARVG	GGE	102	0.176791566740464	0.8391759715430851	0.2134255217698897	0.1160025558337937	0.3027762168087859	0.4168459676175204		0.65316
ENSG00000139044	B4GALNT3	GGE	262	0.7828518873223872	0.6908403479030598	0.3528163712517829	4.513438398325617e-05	0.1086663060566373	0.2867441361928947		0.30156
ENSG00000139055	ERP27	GGE	88	0.4871917830405577	0.4095336398278383	0.9382335774827572	0.6466506879695546	0.0005127465444252	0.2614108881029117		0.55409
ENSG00000139083	ETV6	GGE	88	0.303299138173013	0.881500173753186	0.0067925448764787	0.3438899667390936	0.1374913417110573	0.0623585824490336	0.20267	0.63487
ENSG00000139116	KIF21A	GGE	281	0.0606593724428127	0.3961198226999887	0.2504929648367249	0.2222960590559862	0.0033744323395647	0.1818638110584136		0.44208
ENSG00000139117	CPNE8	GGE	50	0.4522867257564584	0.7719219852406952	0.4272747338659404	0.6911661911625508	0.05216377694561	0.8247945705483444		0.56746
ENSG00000139131	YARS2	GGE	132	0.981729536190484	0.5668116835536894	0.7574889779306315	0.3620253874203949	1.3443061649096902e-05	0.7280177161560573		0.93685
ENSG00000139132	FGD4	GGE	157	0.0813852223736296	0.0600352123947126	0.0314905020945717	0.0073352538732908	0.0301440068111056	0.0179626226638201		0.18364
ENSG00000139133	ALG10	GGE	140	0.5615089641015755	0.7890884512134451	0.7150245810770173	0.1318567630802806	0.0001247405889429	0.9335846470730216		0.59847
ENSG00000139144	PIK3C2G	GGE	201	0.8398251611750525	0.1004689337855316	0.1591710147080781	0.0702693702294326	0.0001347286227898	0.3601476725952624		0.35307
ENSG00000139151	PLCZ1	GGE	126	0.4699134465430153	0.2329987617025093	0.6633651563707741	0.0030807656563615	0.0525571127534768	0.450871452249003		0.11017
ENSG00000139154	AEBP2	GGE	32	0.98665030261584	0.1298296438224147	0.5011875109069777		7.351943065920605e-06	0.4290229090593023	0.30693
ENSG00000139155	SLCO1C1	GGE	169	0.7760650204851272	0.201601284322835	0.4963187932109273	0.5463944088389652	0.7105103022496122	0.6587107545415505		0.25693
ENSG00000139160	ETFBKMT	GGE	60	0.7393797338941579	0.9003834667332485	0.3398417500568328	0.9377569533610028	0.000324571902846	0.512000311850662		0.31052
ENSG00000139168	ZCRB1	GGE	25	0.7923216919709494	0.7971751555483125	0.5458344662897583	0.7942979369594102	0.0485232119077317	0.7170965407561503		0.91654
ENSG00000139173	TMEM117	GGE	107	0.1558756239467701	0.3991226407042143	0.1665294407130082	0.0410472426160463	0.2141545164983195	0.2446431000059059		0.86337
ENSG00000139174	PRICKLE1	GGE	153	0.4437419891526567	0.6922490176091902	0.9779548550803316	0.61472884200477	0.0002340412551524	0.8177657392835695		0.55575
ENSG00000139178	C1RL	GGE	124	0.1786282747112805	0.4328280442369653	0.5270683005822403	0.0008663260430801	0.1143808364934904	0.2706690046954645		0.064981
ENSG00000139182	CLSTN3	GGE	234	0.8650973674955535	0.9822143016000028	0.3634983928270168	0.5564336605469165	0.0468933612419677	0.8991705661241195		0.77129
ENSG00000139187	KLRG1	GGE	40	0.000547926473111	0.4805728441315581	0.2649190066131164	0.6741558347995804	0.1400002958932374	0.0057817742119344		0.47659
ENSG00000139190	VAMP1	GGE	27	0.6770300239478646	0.1759725225993426	0.2999674590158669	0.0963826559284048	0.0157242299480619	0.5754924413027462		0.31656
ENSG00000139192	TAPBPL	GGE	126	0.6149041075082684	0.4030487552007445	0.2886135165976279	0.6750265396915143	5.38953261848091e-06	0.2983930732967711		0.29101
ENSG00000139193	CD27	GGE	80	0.0933836452102295	0.0578833975583536	0.0986521319545481	0.8275992695044567	0.0228370525332827	0.1146833792262488		0.513
ENSG00000139194	RBP5	GGE	40	0.9382612801535132	0.7484596552444396	0.8686469839497432	0.0456531268736956	0.304908709860094	0.9312135214547256		0.39463
ENSG00000139197	PEX5	GGE	158	0.6930278595474841	0.556870568269767	0.7350204845755356	0.5823616190048104	0.00045428711287	0.8137404840452778		0.54494
ENSG00000139200	PIANP	GGE	47	0.4433747504707737	0.0006891989632562	0.9581029871141022		1.3583554567651887e-11	0.005347267669137
ENSG00000139209	SLC38A4	GGE	98	0.0565858349812784	0.3579981039529039	0.7339500796639788	0.2866561919370527	0.1284615151623773	0.2685171110399047		0.47883
ENSG00000139211	AMIGO2	GGE	89	0.1611284087281258	0.1436546403659154	0.7480572327831894	0.0991633775585466	0.0307375640232647	0.4178470350849721		0.92645
ENSG00000139218	SCAF11	GGE	254	0.6319509809454069	0.5119548961661295	0.649424463051328	0.0001131699626614	0.3206982622644299	0.2700181020708434	0.35016	0.055058
ENSG00000139219	COL2A1	GGE	293	0.7330688182436729	0.5756027879272596	0.9509278857389654	0.5578117997651783	0.0529249663189077	0.972623649545711	0.47047	0.54826
ENSG00000139220	PPFIA2	GGE	183	0.2519073108543372	0.1101567211130274	0.2959862358216516	0.0065377357918094	0.8875723631977865	0.1031449758902681	0.54671	0.086287
ENSG00000139223	ANP32D	GGE	27	0.7156501449605508	0.0776049980256862	0.3788917952436709	0.1515472243834567	0.6098081920662274	0.3155180450818085		0.1848
ENSG00000139233	LLPH	GGE	36	0.0085467742041976	0.8237064087401245	0.1783040065329043	0.0397736711936075	0.7296493825790327	0.0631586616438345		0.42278
ENSG00000139263	LRIG3	GGE	217	0.5577283430125095	0.1710806410290391	0.1962911588871181	0.5412652543444935	8.847166688707883e-07	0.2156888627805917	0.93852	0.15642
ENSG00000139269	INHBE	GGE	87	0.6061783159400949	0.2078187464841869	0.4652362027454706	0.3350144961851267	0.0005690899955122	0.6522088436933035		0.96864
ENSG00000139278	GLIPR1	GGE	64	0.0256325289988163	0.9824091269110318	0.5004707032091377	0.2338574847084319	0.0372927907489217	0.2175194865613248		0.65427
ENSG00000139287	TPH2	GGE	105	0.0964447689566705	0.7697479669397751	0.6536797516914992	0.7931159794005886	0.0023731718786426	0.4549908975176372		0.59271
ENSG00000139289	PHLDA1	GGE	40	0.8770049744502392	0.9653899230686088	0.1787073885527993	0.6848982732974069	0.5617268036987241	0.7270078252880576	0.27015	0.76365
ENSG00000139291	TMEM19	GGE	88	0.8192756589483394	0.3770102670909347	0.5796909612298544	0.5104262866165867	0.0040035715432289	0.8061793842050604		0.51183
ENSG00000139292	LGR5	GGE	189	0.5835052950203714	0.9638725839408616	0.3565040627661937	0.6503165876153096	0.0036859268223708	0.7883956368614713		0.43622
ENSG00000139304	PTPRQ	GGE	432	0.8209518289717295	0.9216141937479652	0.2940041556716092	0.0026870332371637	2.212543387314907e-07	0.8824498042452414		0.79432
ENSG00000139318	DUSP6	GGE	61	0.2482743251403738	0.7731140950668224	0.076240308571648		0.0817006898882578	0.3341004854962272	0.77701
ENSG00000139323	POC1B	GGE	74	0.3318138168621769	0.5384506085530403	0.1149699546398335	0.8295319252534512	0.0261493631526493	0.2524745784070396		0.91508
ENSG00000139324	TMTC3	GGE	130	0.4267988548668093	0.5517818360443809	3.658501420079794e-05	0.0717187474608038	2.4225324159528392e-12	0.7466496417426155		0.99787
ENSG00000139329	LUM	GGE	52	0.5400628895521482	0.6366542544225351	0.523183602863318	0.675591476713003	0.1198142707858724	0.914621293570171		0.73535
ENSG00000139330	KERA	GGE	87	0.4415442417205154	0.4571389658720591	0.3693721819766269	0.3083762912307252	0.0005608877596761	0.1004301989922071		0.47828
ENSG00000139344	AMDHD1	GGE	105	0.4068505893685886	0.0602304650374006	0.4507559912833914	0.8449794064675279	4.40324117106558e-05	0.0833896833248894		0.51233
ENSG00000139350	NEDD1	GGE	67	0.5739687321531364	0.1781592877184615	0.3989045825445277	0.0190401666726757	0.956253123106935	0.2915125449058296		0.2668
ENSG00000139351	SYCP3	GGE	42	0.0905619090403044	0.0741699155874169	0.0264335193864416	0.2555677709590984	0.1421908573970778	0.0870512150481439		0.13332
ENSG00000139352	ASCL1	GGE	33	0.2438343500598587	0.9106597711822446	0.6519793264420737		0.030885622263191	0.3660379430548982	0.82819
ENSG00000139354	GAS2L3	GGE	132	0.5992232407395687	0.6423518673541436	0.2309987882477532	0.0383142913074737	0.0274223589025494	0.7287383671033248		0.3793
ENSG00000139364	TMEM132B	GGE	237	0.4746607069900921	0.4682107890729949	0.5016709275049585	0.7625134558990831	0.0616360427097621	0.7229069342784289		0.87997
ENSG00000139370	SLC15A4	GGE	84	0.711125356758532	0.1304796319338247	0.0137549571866245	0.6307281653997265	0.2475097824630782	0.1470619689977468		0.03233
ENSG00000139405	RITA1	GGE	90	0.0225781276766509	0.9218754664081156	0.8523546490901343	0.1543237655019907	0.0591218762274463	0.2472685944624985		0.68201
ENSG00000139410	SDSL	GGE	108	0.8102068455524681	0.4233731921645981	0.9536470749451892	0.0263074421234728	0.0947958962816327	0.8376240139277816		0.38224
ENSG00000139428	MMAB	GGE	78	0.0176125899446859	0.4007245278676773	0.9919131068340876	0.6847341506650221	0.00185736608161	0.0703756458105938		0.70007
ENSG00000139433	GLTP	GGE	36	0.0962078930225981	0.0743942187319965	0.0935189059899499	0.6047897291227029	0.0512143203323534	0.1368114974626457		0.3152
ENSG00000139436	GIT2	GGE	80	0.2412367378174116	0.2731663391495101	0.0697347134836277	0.8935746966304081	0.2290284247976919	0.1556445780580218		0.98127
ENSG00000139437	TCHP	GGE	161	0.715185614616491	0.1324240599465613	0.8376790293375223	0.1892190621694213	5.247546939894933e-05	0.627888409422197		0.21745
ENSG00000139438	FAM222A	GGE	112	0.3232696707937659	0.1220660034986562	0.6440651089269092	0.5914545673237694	0.7029032133945213	0.5280371916020183
ENSG00000139445	FOXN4	GGE	126	0.3193516907837897	0.7843060648788716	0.9712039866366814	0.0007897847096174	0.3125896762731611	0.1339891070754564		0.070411
ENSG00000139496	NUP58	GGE	88	0.5761159842647563	0.0245578729398647	0.1283301880854	0.6720609929322265	0.3026616924900352	0.0830031616772066		0.4674
ENSG00000139505	MTMR6	GGE	110	0.4106060820484216	0.3792404185929273	0.045690199515756	0.5562922322792105	9.412132019295713e-09	0.01790744506006		0.10613
ENSG00000139508	SLC46A3	GGE	119	0.2420315305341328	0.5639630221776619	0.1497850478109791	0.2087276250925408	1.418413035086888e-05	0.328558935169409		0.33906
ENSG00000139514	SLC7A1	GGE	95	0.1448137456406944	0.1702803515692356	0.8013221599832866	0.0069059698860881	0.1994133947534642	0.0809277176915635	0.52226	0.027456
ENSG00000139515	PDX1	GGE	74	0.8600967001817381	0.9273741315173274	0.6257437140840085	0.0261812466897937	0.3340902512155196	0.8253391025934004	0.52545	0.69247
ENSG00000139517	LNX2	GGE	161	0.416457001434001	0.967672087315234	0.7611736169773596	0.1407366810729717	0.0059040729485122	0.9335529813998484	0.9602	0.85331
ENSG00000139531	SUOX	GGE	143	0.8864465795593461	0.4998914772111766	0.5339701209584501	0.1405108959291439	0.0018446185689623	0.9078924722326596		0.93109
ENSG00000139537	CCDC65	GGE	128	0.0434130699278591	0.6100119613317306	0.5810878782066331	0.0100972694792214	0.1744858984238381	0.2563658183933016		0.87042
ENSG00000139540	SLC39A5	GGE	148	0.1673064933906741	0.2538070063447934	0.089429145921293	0.0212818011887982	0.0029963625590916	0.2111973170659959		0.67992
ENSG00000139546	TARBP2	GGE	78	0.6117932619177422	1.7375702333488075e-05	0.3858672687400831	0.3303095738087499	0.2810688384555571	0.0003397853822643	0.098947	0.6975
ENSG00000139547	RDH16	GGE	102	0.8542002281920292	0.9057581409639224	0.4034863182878349	0.1621941138562624	0.0060113317487551	0.9353121884244028		0.93411
ENSG00000139549	DHH	GGE	49	0.5897347258581619	0.3430116145492816	0.8862972228412945	0.7862324657997128	0.0410375250415565	0.8430374958046167	0.83293	0.92138
ENSG00000139567	ACVRL1	GGE	79	0.2918570348858295	0.942129671627705	0.001121139206295	0.3848138218117503	0.3977029614735441	0.0266369581766062		0.99193
ENSG00000139572	GPR84	GGE	102	0.5287832646886219	0.6841193676274644	0.7146571865712785	0.5104782450513455	1.8282165744455906e-05	0.6418470890393506		0.65612
ENSG00000139574	NPFF	GGE	27	0.3972757853388571	0.7225966757223163	0.141140646953253	0.2305856735025181	0.0073036061395238	0.6066261889029247		0.61582
ENSG00000139579	NABP2	GGE	36	0.3914334114484653	0.6850282000568975	0.7760447761691827	0.0775587016366524	0.4363085069121104	0.8053716402641019	0.79429	0.085253
ENSG00000139597	N4BP2L1	GGE	37	0.938269502294105	0.0001255632589939	0.4790466983878574	0.012678400734838	0.1072683276713261	0.0023691557509099		0.77035
ENSG00000139610	CELA1	GGE	65	0.5342080728181691	0.7922070214065802	0.5811590423189421	0.0016838213078406	0.1441942071759679	0.6686198759820704		0.1584
ENSG00000139613	SMARCC2	GGE	149	0.8264222515091504	0.1779763525004137	0.3590099480073614	0.0727515792045849	0.3300508045987188	0.5290431107939598	0.87432	0.37662
ENSG00000139618	BRCA2	GGE	810	0.4218022756330232	0.7413389290360175	0.8196329806652569	5.784244143321654e-06	2.0711673317472837e-15	0.9264631286857278		0.24276
ENSG00000139620	KANSL2	GGE	94	0.5741263906314583	0.1723965069440775	0.4820991923876132	0.5785165250439224	0.0078952387710225	0.5645472990685918		0.96735
ENSG00000139624	CERS5	GGE	65	0.4605985145178173	0.5277952923806251	0.1904521144438809	0.2457603899774023	0.3945994945519141	0.630605416072888		0.79652
ENSG00000139625	MAP3K12	GGE	125	0.8741871793571829	0.540223550975937	0.7866643966717397	0.6722782013332245	0.0215305027993048	0.9447722952490782	0.19238	0.83365
ENSG00000139626	ITGB7	GGE	203	0.8494914165697001	0.1162696970568344	0.3544336772871278	0.2538097585010589	3.1655224159602244e-05	0.3942561209759987	0.4558	0.035194
ENSG00000139629	GALNT6	GGE	165	0.6294174005796707	0.7534311658428325	0.1553660146289798	0.2461234706112648	0.0015239534287029	0.6267675414692535		0.73691
ENSG00000139631	CSAD	GGE	150	0.8038058119748658	0.0019569767874296	0.9716571192235668	0.4641911955995138	7.005549049059346e-07	0.0219956669605766		0.26143
ENSG00000139636	LMBR1L	GGE	117	0.5040227416763721	0.4273192246391999	0.4738042387092858	0.0185629391234002	0.0023014018972418	0.7513977588198263		0.81358
ENSG00000139641	ESYT1	GGE	267	0.0379470073469183	0.8910778730175865	0.8140912997867832	0.0322118023980646	6.130295242080407e-06	0.2868357838861468		0.48382
ENSG00000139644	TMBIM6	GGE	74	0.0033139952691836	0.3299820578934231	0.4705189144576788	0.4196291558896353	0.0318384056310857	0.027501029960349		0.71429
ENSG00000139645	ANKRD52	GGE	159	0.971845896552748	0.0500136359821154	0.759419204667827	0.9519506092852276	0.1743471121805947	0.3644117268497006	0.58129	0.67135
ENSG00000139648	KRT71	GGE	171	0.8661441301906619	0.632321697395699	0.1044958586490771	2.908210563296169e-05	0.5154636375458757	0.081818960484806		0.044499
ENSG00000139651	ZNF740	GGE	35	0.6637748877005905	0.0821355962704323	0.3736654044136012	0.3597578895610198	0.0335775341128859	0.3059614204413314		0.88369
ENSG00000139668	WDFY2	GGE	87	0.7956030234946014	0.5162912845004964	0.2009533532327262	0.3423956715436086	0.0111942257155173	0.7288564196545617		0.99663
ENSG00000139675	HNRNPA1L2	GGE	81	0.6517761047089471	0.1992782013715489	0.2520565006463258	0.3042412238535813	0.0251717851153993	0.5739449375268614		0.8127
ENSG00000139679	LPAR6	GGE	67	0.9635371037956588	0.0034064694995026	0.2311136884742482	0.0321501183982307	0.0092479454606829	0.0416777154192224		0.75774
ENSG00000139684	ESD	GGE	48	0.918820114899849	0.6010216397597726	0.1009749751423045	0.6960444478790084	0.0888220595424391	0.4936451110620093		0.79472
ENSG00000139687	RB1	GGE	108	0.000886650723124	0.8374803613847788	0.5079287835948798	0.7841497147082293	0.2777408713186295	0.0211950797844493		0.96328
ENSG00000139697	SBNO1	GGE	151	0.7486405219228844	0.8174989715752168	0.8449079635374331	0.7513121636854184	0.0304923872485738	0.9840358802058724	0.90821	0.74638
ENSG00000139714	MORN3	GGE	94	0.9813136860446312	0.0311228949655835	0.2183748778097103	0.485924357093453	8.617185269798529e-05	0.1565950308134802		0.85775
ENSG00000139718	SETD1B	GGE	354	0.068797743131595	0.7093316126135772	0.0459008702723386	2.1212888092170054e-07	0.0331303921966999	2.696970706352213e-06	0.27494	6.1394e-06
ENSG00000139719	VPS33A	GGE	39	0.7698131674055314	0.8080241363438356	0.8265043668089881		0.0010498960792198	0.974927025886826
ENSG00000139722	VPS37B	GGE	60	0.7278422639918977	0.1795376540656419	0.144277889014279	0.0683857245959498	0.709369578001996	0.3524593848937981		0.22115
ENSG00000139725	RHOF	GGE	74	0.6442668676960803	0.198254212825606	0.3175411949414884	0.0090066050867843	0.9566901077325476	0.2756357698634172		0.19825
ENSG00000139734	DIAPH3	GGE	269	0.3452769675582896	0.8364795523281185	0.0871775940592018	0.000222540332982	0.0009773301230387	0.2653959815576102		0.095628
ENSG00000139737	SLAIN1	GGE	92	0.6324141581165676	0.9336112614469392	0.7516764404243199	0.1313401106342696	0.7065906725370766	0.9261092288414814		0.38422
ENSG00000139746	RBM26	GGE	123	0.4394783060359061	0.008720274363014	0.0016464148384313	0.7948816745975816	0.6875549574116406	0.0016974954593627		0.23628
ENSG00000139767	SRRM4	GGE	169	0.2763481627559536	0.0126585755156531	0.7608179629027024	0.7657477959638728	0.0198832096094488	0.0931254518123189	0.54176	0.67622
ENSG00000139780	METTL21C	GGE	67	0.7106254760422843	0.8721090594131348	0.5191328165314135	0.9043224692873416	9.131666901414022e-05	0.5636615613628515		0.42211
ENSG00000139793	MBNL2	GGE	38	0.3432800589198723	0.8059687800658397	0.6454325351372956	0.9927895016062932	0.0919288542157495	0.7628033695011286	0.85951	0.75794
ENSG00000139797	RNF113B	GGE	96	0.8315675715098957	0.8121127295018795	0.3988650222513908	0.9740462419587224	0.0083083343288675	0.7528693376306742		0.52638
ENSG00000139826	ABHD13	GGE	62	0.8849899183779478	0.9487168686780858	0.6670651956427396	0.0596314000573755	0.8358639461078599	0.7259362783664279		0.15454
ENSG00000139832	RAB20	GGE	55	0.019620406631438	0.5268619691081733	0.0982948206404383	0.957450901775408	0.0277638387650763	0.0519227925704092		0.082677
ENSG00000139835	GRTP1	GGE	112	0.6184703014936563	0.1399172540935066	0.006286265634577	0.374270565784121	8.284561926388415e-06	0.0594180594519761		0.54316
ENSG00000139842	CUL4A	GGE	93	0.95387933654002	0.2258178554635392	0.9412604478854848		1.380145083031205e-14	0.685789504187232	0.18269
ENSG00000139874	SSTR1	GGE	90	0.8890116231902583	0.2742659949934161	0.7536336476266038	0.5214353476546159	0.0880593931141446	0.8470977344560131	0.89504	0.80254
ENSG00000139880	CDH24	GGE	168	0.769411342023774	0.8955192736548041	0.0588438695616065	0.0214086258566774	1.2495836623294632e-05	0.4349467876922509		0.50142
ENSG00000139890	REM2	GGE	77	0.8186326272470731	0.1958128487945323	0.144836293727887	0.8925295347647195	0.0010689677901581	0.3786895279811552	0.52357	0.66084
ENSG00000139899	CBLN3	GGE	67	0.9007084530291674	0.2650937624042089	0.624442156434124	0.0007669334558499	0.3822553209696929	0.2303368291636477		0.11548
ENSG00000139908	TSSK4	GGE	81	0.7614336554415673	0.6907468100369274	0.8533848525590144	0.5990761426408052	0.007497146227278	0.9213339119339752		0.98463
ENSG00000139910	NOVA1	GGE	57	0.6740184419483324	0.3628600486207081	0.6519231428667602	0.6799024833144879	0.1388320367934032	0.8336479023368067		0.62196
ENSG00000139914	FITM1	GGE	64	0.9420792229084324	0.2685665515937744	0.152085976879853	0.3159549123621713	0.0082918298629047	0.4450170474226386		0.6168
ENSG00000139915	MDGA2	GGE	182	0.773309129664197	0.4235409154057342	0.0326529464720218	0.1585345675624169	0.22188532787815	0.1649370178301566	0.66042	0.58106
ENSG00000139921	TMX1	GGE	81	0.1828838377507352	0.8621499479212072	0.1825224460853563	0.2736347114727538	0.0234655602227885	0.5894548481984137		0.49982
ENSG00000139926	FRMD6	GGE	133	0.5036744721794071	0.4966184753187207	0.6114798976518871	0.8837335020443203	0.0292228366771713	0.7912675911407135		0.76624
ENSG00000139946	PELI2	GGE	57	0.5152839586349585	0.0450086922101222	0.0569798200994644		1.90687387375573e-05	0.0436071106321707
ENSG00000139970	RTN1	GGE	153	0.8911412156091083	0.461292862255956	0.8252189981477949	0.0956368420101974	0.60752509007759	0.8050237363570576	0.70631	0.34502
ENSG00000139971	ARMH4	GGE	207	0.8632762105177153	0.9763387888072051	0.3874000931153376	0.0214079496922604	0.0001448261341984	0.92914051504534		0.99774
ENSG00000139973	SYT16	GGE	187	0.6937357158143886	0.8147371906374358	0.4173262286004495	0.768910137113199	0.0007272563022543	0.7517856647705521		0.22107
ENSG00000139974	SLC38A6	GGE	102	0.8299691554749102	0.8168489713147113	0.9526415304158912	0.1379775066449685	0.0221751797142217	0.9986596615900272		0.80754
ENSG00000139977	NAA30	GGE	49	0.9512524250368573	0.0166156226511863	0.8975075173764031		1.4534291892572147e-09	0.0945052028451091	0.54804
ENSG00000139985	ADAM21	GGE	192	0.953990270960288	0.1584871671995695	0.2818764651194994	0.0836417323275585	0.0009275558488808	0.4383629363684127		0.097601
ENSG00000139988	RDH12	GGE	92	0.7356464906224665	0.1992517783548211	0.3973819924808051	0.0425150643757417	0.0073966357035824	0.6130799904017719		0.61095
ENSG00000139990	DCAF5	GGE	160	0.6855187136707024	0.3136639805783492	0.6664985558281527	0.6881778932001452	0.054175188989588	0.8490256208488723	0.41137	0.8995
ENSG00000140006	WDR89	GGE	101	0.492453765154999	0.3363357093081194	0.6025164531682641	0.0252743128040198	7.495347465349595e-05	0.762910514026751		0.50903
ENSG00000140009	ESR2	GGE	140	0.7328110214114286	0.1757980879117188	0.6731000289733384	0.1626752517645379	0.1650523225928074	0.4862158403175367		0.8514
ENSG00000140015	KCNH5	GGE	146	0.6877093056269203	0.1153092572259326	0.960373858909686	0.1516663800451979	0.0822989226911381	0.567688371492471	0.5322	0.6082
ENSG00000140022	STON2	GGE	229	0.3800157999756833	0.7679367896522072	2.2116800510580906e-07	0.0130645909110575	8.383408691143976e-19	0.8228419058273027		0.2794
ENSG00000140025	EFCAB11	GGE	43	0.953884621828627	0.2590429200575619	0.0028314695152163	0.7107383234489192	0.1358724880309194	0.0391605106044723		0.78183
ENSG00000140030	GPR65	GGE	72	0.2365908114106883	0.3126102785022315	0.2156112176501287	0.7154957751112412	0.1002870296490424	0.4640544780918768
ENSG00000140044	JDP2	GGE	43	0.6965352590998541	0.7379861795171221	0.4838196798661265	0.7720414455390183	0.0834659769982261	0.9386196029681604		0.64358
ENSG00000140057	AK7	GGE	159	0.638048883217516	0.2255549366854384	0.581526292404564	0.0123241929161385	0.053398505483322	0.567230981249803		0.9696
ENSG00000140067	FAM181A	GGE	93	0.7429547479401031	0.505373762019488	0.8405683504184707	0.191656017349647	0.0816975223217935	0.9282850487248948		0.2969
ENSG00000140090	SLC24A4	GGE	146	0.0172347468445366	0.4022544624930687	0.2918620142805985	0.0318430378748484	0.0868371674150749	0.0873052463274211		0.33978
ENSG00000140092	FBLN5	GGE	95	0.5889960227146056	0.6913953192987665	0.786751879261802	0.7381047068014435	0.0996917897753555	0.9596302118647564		0.94801
ENSG00000140093	SERPINA10	GGE	135	0.692654303751981	0.0133984284903649	0.1465386473316597	0.0278129771615398	0.0007609120955974	0.1038486917398756		0.66355
ENSG00000140104	CLBA1	GGE	122	0.9444793248164114	0.4793897117098922	0.609665329392044	0.4384512900314771	0.0003489230795287	0.7466091130183654		0.25942
ENSG00000140107	SLC25A47	GGE	129	0.779852985494341	0.9610481717136982	0.0681388177346756	0.8602665305893507	3.864985005433819e-06	0.138239491303681		0.27971
ENSG00000140153	WDR20	GGE	117	0.7918667985683076	0.8066350816705964	0.4155499095794749	0.0168267049581349	0.2261862239166231	0.6651462150031164		0.4826
ENSG00000140157	NIPA2	GGE	97	0.9076022677399548	0.8975834362584598	0.3312721001474267	0.0195658522529941	0.0612351205207452	0.751823545154572		0.3064
ENSG00000140199	SLC12A6	GGE	132	0.6009066010323342	0.4178373414413292	0.7581525355370806	0.5047240393980434	0.0219531449477458	0.8998963272184232	0.52296	0.98253
ENSG00000140254	DUOXA1	GGE	134	0.0198500697043591	0.0690509983249819	0.4741761311485856	0.4914679968014904	0.0014522201325324	0.0607473394644455		0.59514
ENSG00000140259	MFAP1	GGE	59	0.4236208539007727	0.1184421966727796	0.1288006883882697	0.1271129403801071	0.6928490676312422	0.0709626633467804	0.4183	0.10794
ENSG00000140262	TCF12	GGE	143	0.2997315527424088	0.5791038447094027	0.3243269596907769	0.178054381799153	0.0544947900026266	0.6679599316296516	0.52238	0.52336
ENSG00000140263	SORD	GGE	59	0.7049976181831297	0.2774961652099248	0.8406988185610534	0.9915805472862352	0.0053166376144498	0.675138644438732	0.98805	0.81051
ENSG00000140264	SERF2	GGE	36	0.5615094863294701	0.2532991927425198	0.6506604216683789	0.6043260204231662	0.7388458337663506	0.6205578772850223	0.30419	0.75253
ENSG00000140265	ZSCAN29	GGE	220	0.2125880192599348	0.0902184371744437	0.4616312589518772	0.001512687429884	0.000669650095719	0.2908101496054093		0.78423
ENSG00000140274	DUOXA2	GGE	111	0.5910410990517979	0.208330072617752	0.9868770552920956	0.0767757582966651	0.0023155117367903	0.7500863040950653		0.9243
ENSG00000140279	DUOX2	GGE	957	0.1510207405069865	0.3006996008335219	0.1552689749657003	0.0033640819706156	3.1629923496165656e-15	0.1978474065118657	0.8734	0.23549
ENSG00000140284	SLC27A2	GGE	160	0.0422359756610012	0.7856194923640781	0.4712712014656655	0.9609133300042982	0.7956129134075581	0.4308865746241481	0.52244	0.63428
ENSG00000140287	HDC	GGE	132	0.773837707968412	0.4654693882514835	0.1590082894445474	0.5839542596726711	0.0488818330771029	0.6743295556927984		0.94923
ENSG00000140297	GCNT3	GGE	141	0.0681639282821773	0.7067110913985253	0.8931041447477077	0.0074599057262128	0.0120238527530822	0.3368923816065509		0.48083
ENSG00000140320	BAHD1	GGE	218	0.7403218645883576	0.2237341254809647	0.5660555493900534	0.7550666708753316	0.271857014355764	0.7739032821987303	0.68237	0.72213
ENSG00000140323	DISP2	GGE	316	0.9357015207735246	0.9063450720791042	0.9443667839672404	0.1204846941616252	0.0007458278126462	0.9996417630203264		0.86248
ENSG00000140326	CDAN1	GGE	357	0.5058764172430323	0.5984833662191731	0.2850689684570122	0.0002881444477206	0.00342440109117	0.4255878938925449	0.75892	0.23926
ENSG00000140332	TLE3	GGE	116	0.2834057878341699	0.4343153341341084	0.1568945794527833	0.8600370549009612	0.1067930592434926	0.5483608822474073	0.096907	0.66426
ENSG00000140365	COMMD4	GGE	54	0.56481252409117	0.3791462122148031	0.8452060433165991	0.9193666570603902	0.0168358668634537	0.7474989984295402		0.68103
ENSG00000140367	UBE2Q2	GGE	79	0.0124183191943813	0.5643152920169234	0.2734476595184124	0.0620028568485192	0.0395344432060718	0.1133302251461693		0.92466
ENSG00000140368	PSTPIP1	GGE	143	0.2080674742594806	0.769811313819476	0.1867346825077131	0.0230861850859392	4.879387883082779e-05	0.3831796643874772		0.88348
ENSG00000140374	ETFA	GGE	66	0.5038686021772374	0.0443434218983538	0.0625223162279928	0.4445515133475932	1.9958434054208816e-06	0.0425558211460973		0.61895
ENSG00000140379	BCL2A1	GGE	25	0.7666316819172975	0.8883902447037084	0.6752887681418587	0.7447568215430076	0.1585427247493886	0.9878858694102998		0.91742
ENSG00000140382	HMG20A	GGE	63	0.9597226141233458	0.0788768594498868	0.3458563123491033	0.0412606135832862	0.698099821905316	0.1407125039844682		0.59467
ENSG00000140386	SCAPER	GGE	240	0.8885832830347056	0.3428173319130856	0.2339903751510116	0.0055617761253408	0.002797024611914	0.5957369009504014	0.72228	0.52255
ENSG00000140391	TSPAN3	GGE	39	0.3012237145714451	0.5110384508527748	0.6391285420182053	0.0254474829137861	0.2270228400623451	0.5641986665651045		0.14268
ENSG00000140396	NCOA2	GGE	272	0.5165579597907082	0.6604689229274212	0.8921443453129304	0.7823167121346626	0.0652274978151069	0.9521402421135948	0.60822	0.61719
ENSG00000140398	NEIL1	GGE	121	0.8805681155141593	0.3662022918066449	0.1984263470507539	0.1745792304945944	0.0017973320662289	0.6655160254264054		0.28493
ENSG00000140400	MAN2C1	GGE	362	0.0135091240499105	0.756984332027937	0.1520633443728438	0.0005169773125531	0.0013322354760415	0.0323557910262991		0.89157
ENSG00000140403	DNAJA4	GGE	94	0.8802036120800394	0.4309228382011482	0.9627425692534368	0.0005925107471745	0.9712775758690064	0.1460243767667458		0.11449
ENSG00000140406	TLNRD1	GGE	26	0.8355884711402918	0.6527712885078123	0.6596970246580303	0.7833676947696978	0.3199884729862295	0.9636009387555152	0.65201	0.69151
ENSG00000140416	TPM1	GGE	44	0.2706662412679382	0.0005170914984225	0.3253365394138685	0.1884204109518767	0.0013294537332146	0.0010254369063746	0.21865	0.4723
ENSG00000140443	IGF1R	GGE	266	0.0087524159738053	0.5546623740293797	0.0198623263408112	0.0599826929399598	0.094723954355322	0.0066206816507158	0.7616	0.98558
ENSG00000140450	ARRDC4	GGE	83	0.2858370783588164	0.6961390853579634	0.4598845102293198	0.0306812097704727	0.0295384769771969	0.7018770599912737		0.17472
ENSG00000140451	PIF1	GGE	169	0.0126065655625833	0.2326583772639426	0.907434083074435	0.4299735359602687	1.5168810017743902e-05	0.0525749995424512		0.49788
ENSG00000140455	USP3	GGE	69	0.0748810953725246	0.4525490094635142	0.2814146450035383	0.8919068670968092	0.0052890838320785	0.2339621246194937		0.93431
ENSG00000140459	CYP11A1	GGE	130	0.89239622719602	0.4784894000416079	0.1227602797164892	0.3229520197413876	0.0008436413677218	0.5172825942775499		0.94652
ENSG00000140463	BBS4	GGE	148	0.7009830473422975	0.4453204926366214	0.4885813214547276	0.0879729789423744	0.0031713397853742	0.8820450002485896		0.59309
ENSG00000140464	PML	GGE	208	2.425615130492829e-05	0.0475819850378271	0.6894719020856712	0.0225410762811622	0.0555554013566773	0.0002321490787819	0.83613	0.66032
ENSG00000140465	CYP1A1	GGE	162	0.116062099447638	0.371524958125966	0.9187794145282552	1.5720082724704194e-05	0.2432130606856585	0.0348095205514731		0.2322
ENSG00000140470	ADAMTS17	GGE	364	0.1803256048558077	0.1234104776013376	0.0975090756561717	0.012356115967742	0.0018344195805706	0.1606997874493283		0.76993
ENSG00000140471	LINS1	GGE	191	0.1765602178491453	0.9955639333254792	0.6211635535438702	0.2717268880497879	4.357115940456758e-06	0.4686226329850426		0.61585
ENSG00000140474	ULK3	GGE	125	0.2955624066325857	0.5387474519437454	0.5138610531910558	0.1162770072421422	0.067420553430957	0.6153354098502499		0.25272
ENSG00000140479	PCSK6	GGE	229	0.6078058739045171	0.2181212012177898	0.7185784594425972	0.0088979932132592	0.0314251725631198	0.6156914231787829	0.72792	0.80976
ENSG00000140481	CCDC33	GGE	206	0.071150269011745	0.6107331560119139	5.647898391047951e-14	9.051999999689754e-05	1.1983554956481902e-25	0.2817726054184505		0.88375
ENSG00000140497	SCAMP2	GGE	53	0.8690260883486405	0.0509731453582988	0.4367073783337437	0.0210279253214946	0.457427537313562	0.3174023831815765		0.29646
ENSG00000140505	CYP1A2	GGE	150	0.9443744488354806	0.7667439953118893	0.8337658565471018	3.3169669005013647e-06	0.763481435814803	0.054202547939514		0.013804
ENSG00000140506	LMAN1L	GGE	154	0.5762635199887554	0.6480652225486027	0.8633489763707684	0.0007702362020881	0.0031995660884734	0.7864937507498639	0.3929	0.25592
ENSG00000140511	HAPLN3	GGE	154	0.8495884837788648	0.7131398593539349	0.1002511135236821	0.0033462634300327	0.4328698136621189	0.2629335295625715		0.001848
ENSG00000140519	RHCG	GGE	123	0.7029560255454205	0.7048070922639544	0.2444186394824429	0.4810114030897817	4.213722601778366e-05	0.5930797945242616		0.44275
ENSG00000140521	POLG	GGE	376	0.900763333762919	0.2598491896199754	0.3084287648508159	0.0001233925668172	0.0002478166603346	0.4450206154203381		0.36242
ENSG00000140522	RLBP1	GGE	89	0.0393668247865364	0.6845727886677561	0.9471271478079776	0.2491952389404584	0.1118317604135254	0.3579501670556286		0.37747
ENSG00000140525	FANCI	GGE	386	0.0015371474688099	0.3838320277706616	0.3801553439113809	2.7133907910757743e-05	6.422814413698398e-07	0.0195768482495776		0.66751
ENSG00000140526	ABHD2	GGE	70	0.4683688340111255	0.8072094568105322	0.2343868153377325	0.961436177181995	0.1000991703975846	0.6186251949973931		0.82593
ENSG00000140527	WDR93	GGE	169	0.5351503114942076	0.4089708845759475	0.5192732773527602	0.006160836544706	0.0260645641202187	0.6638293699750639		0.46215
ENSG00000140534	TICRR	GGE	486	0.8494702514036822	0.9423606602454766	0.9983568968749263	5.620040653760056e-05	3.772117079732524e-05	0.8445551027340038	0.9033	0.62533
ENSG00000140538	NTRK3	GGE	172	0.560595183644724	0.9213313631213976	0.9741871757339716	0.8095953105076266	0.1898221573623744	0.9823263014015668		0.90668
ENSG00000140545	MFGE8	GGE	109	0.9914469232890092	0.617638176983965	0.8076977158236139	0.1637501379665212	0.0270122252708841	0.9915707923211922		0.3922
ENSG00000140548	ZNF710	GGE	140	0.0313053690091026	0.3532957528883729	0.91224350568155	0.0378506817389993	0.8117822403119446	0.1242666166018861	0.59577	0.17212
ENSG00000140553	UNC45A	GGE	279	0.9055176281000844	0.0624935110406873	0.4538487191443697	0.0399904410494796	1.1546221492731771e-05	0.3667233938222476		0.77732
ENSG00000140557	ST8SIA2	GGE	66	0.2800173501677253	0.4502185628326588	0.6029736487763226	0.7395478048800848	0.2763288955983251	0.7696508939887179	0.5521	0.77895
ENSG00000140563	MCTP2	GGE	245	0.9406935342673508	0.3149173504121248	0.6880079715204485	1.8303652596859776e-06	0.0002145415035436	0.434862015111145		0.89896
ENSG00000140564	FURIN	GGE	184	0.673108872490526	0.2903933415169572	0.8617883925101154	0.4739421586341417	0.0137368383528597	0.8346905101586108	0.69564	0.9288
ENSG00000140575	IQGAP1	GGE	276	0.7038135012394705	0.2060034022812648	0.5098337261296753	0.064521053123918	0.0009624833725116	0.6362241878658075	0.30248	0.9507
ENSG00000140577	CRTC3	GGE	144	0.4199785885986881	0.4462669719670504	0.4716827093904353	0.0678550558851062	0.0450133797282173	0.7514040373497044	0.27279	0.62687
ENSG00000140598	EFL1	GGE	229	0.8987985719690095	0.2478791155287906	0.877083771281511	0.0385082774176491	0.0010663418670517	0.8334223090355565	0.81914	0.53443
ENSG00000140600	SH3GL3	GGE	56	0.7435355467031394	0.9986251985553636	0.5350642538335995	0.4685044203696423	0.0868273875960933	0.9623593913936525		0.75415
ENSG00000140612	SEC11A	GGE	30	0.1005344715757504	0.7935544322368593	0.1387394348463873		0.000468665167925	0.3244946021532144	0.9945
ENSG00000140632	GLYR1	GGE	98	0.4886606918720868	0.2887406590791346	0.4483984764296516	0.027804472938208	0.6602499730235725	0.4266392819544542	0.96864	0.42916
ENSG00000140650	PMM2	GGE	65	0.0212444294654799	0.2960401578642939	0.215975023630124	0.3091518076541938	0.0120840578025712	0.0690035440780235		0.24798
ENSG00000140675	SLC5A2	GGE	232	0.0162081695634531	0.622497776982571	0.0068773253766019	0.0123397932026607	3.839555635014467e-06	0.0111977694559197		0.72981
ENSG00000140678	ITGAX	GGE	344	0.0342552595171039	0.1088299303772107	0.4435986457275306	0.0020519784365369	0.0101908181341374	0.0618638394742752		0.41546
ENSG00000140682	TGFB1I1	GGE	107	0.4110081875797841	0.4102904641809718	0.459369108922033	0.7984841809698784	0.008870466788706	0.6442843863827608	0.42395	0.63327
ENSG00000140691	ARMC5	GGE	248	0.0433619891100897	0.3870197991682407	0.4975994064777213	6.236415164350919e-06	0.8735719640321307	0.0056034019831085	0.53787	0.037117
ENSG00000140694	PARN	GGE	72	0.6822550358446868	0.7515900530365704	0.1101617986350592	0.7024050365187042	0.0460855802819338	0.5466949822096554		0.77111
ENSG00000140718	FTO	GGE	107	0.1837307520893208	0.3088233778704988	0.7487925738161944	0.1887646546467659	0.1159672142544372	0.5445567301012046		0.65472
ENSG00000140740	UQCRC2	GGE	110	0.7605572205532063	0.1575659719551728	0.9071392035798992	0.0054138257335036	0.2629130625261478	0.3832327414807616		0.2959
ENSG00000140743	CDR2	GGE	123	0.408722368252261	0.5621678340937477	0.9437612055101818	0.0001380987372207	0.4077999796481381	0.1864987511496021		0.01795
ENSG00000140749	IGSF6	GGE	51	0.2978168277658311	0.4729109541321521	0.3092786268949133	0.609111443572663	0.0365457496223769	0.7142176971771137		0.59413
ENSG00000140750	ARHGAP17	GGE	167	0.484548642145987	0.7195957883296203	0.4398266351274262	0.4851850555533588	0.0028458212175773	0.8171260824120775		0.30333
ENSG00000140795	MYLK3	GGE	218	0.1375726411553858	0.1678086088789921	0.8302356166355729	0.0070247100024076	0.0007648302988011	0.3064326943948905		0.17743
ENSG00000140798	ABCC12	GGE	380	0.0081785776501132	0.113353902196176	0.2894793732328205	2.3930553124247533e-06	8.478814722314892e-05	0.0199349490232743		0.91399
ENSG00000140807	NKD1	GGE	121	0.5880111809328703	0.5063696730436357	0.4295679971612419	0.3782461287634742	0.0677466956177705	0.8073502002838148		0.579
ENSG00000140829	DHX38	GGE	288	0.8652248827157569	0.7088766450379529	0.6734654096475755	0.0354409400338034	0.0085031901615248	0.9590381935788896	0.61961	0.69629
ENSG00000140830	TXNL4B	GGE	48	0.9177573199332596	0.5939925754314408	0.5852196230314888	0.0007411783630091	0.1627676496084604	0.370950407766191		0.42279
ENSG00000140832	MARVELD3	GGE	119	0.7613965888983637	0.9440322204410088	0.7995679351074494	0.1423408717581271	0.0376581311395325	0.9949202660265668		0.75225
ENSG00000140835	CHST4	GGE	107	0.887944207720428	0.732061017183455	0.9364924379566136	0.0199517564467632	0.1410968731057012	0.8801699768634437
ENSG00000140836	ZFHX3	GGE	979	0.990699514350429	0.8157521327337857	0.61933802104499	2.23009998879764e-05	0.0155033366216216	0.3594537758290083		0.2571
ENSG00000140848	CPNE2	GGE	135	0.2151242817465983	0.0128989868384505	0.8619328368020085	0.0091041895069333	0.1393683643423711	0.0447598784750605		0.21736
ENSG00000140853	NLRC5	GGE	394	0.0820020857284043	0.8541307368694845	0.972861288393828	0.2630538638134003	7.980794554677751e-09	0.3194513247449753		0.013058
ENSG00000140854	KATNB1	GGE	166	0.3152575464665027	0.1376517248872458	0.570663444308545	0.7158605869200241	0.0117365584407958	0.3910837163666217	0.30394	0.67636
ENSG00000140859	KIFC3	GGE	201	0.6357387304425528	0.9450332970675532	0.2270965135709778	0.0141032834869305	0.0002430847092432	0.7802878521623778		0.57666
ENSG00000140873	ADAMTS18	GGE	416	0.6158432924882955	0.5185976845388182	0.7865852892654913	0.0003402745325518	9.82286059201362e-05	0.8061143347788688		0.29435
ENSG00000140876	NUDT7	GGE	97	0.9871080952041312	0.6555531667582286	0.6895627963406494	0.860859187387805	0.0001650515914806	0.5544097821889553		0.54829
ENSG00000140931	CMTM3	GGE	30	0.2177988916119763	0.7402254357038947	0.1695546550643165	0.0025914249005168	0.4994687078980159	0.1344643311808119		0.12291
ENSG00000140932	CMTM2	GGE	60	0.7618965395867757	0.8659070583416479	0.8413164557742745	0.3247932047596117	0.0025712704677844	0.9753054101218772		0.55198
ENSG00000140937	CDH11	GGE	163	0.9393667120197446	0.223248492501764	0.13323322502418	0.0470618426060087	0.9435687252508396	0.2471380617053269	0.56828	0.21953
ENSG00000140939	NOL3	GGE	57	0.6090833800059874	0.6876288267701826	0.5534948628721927	0.0705784993904901	0.0359468108327142	0.9267897587756316		0.51823
ENSG00000140941	MAP1LC3B	GGE	31	0.7789793021298211	0.6861187934644538	0.593299253987048		0.0359762999731856	0.8789536727601083	0.56167
ENSG00000140943	MBTPS1	GGE	312	0.9207594768687256	0.15822197408892	0.355149083402522	0.0363977706623053	0.0259251853788709	0.5336180705946256		0.75274
ENSG00000140945	CDH13	GGE	207	0.5221237240551873	0.3432274465329273	0.8050091727312704	0.0018281860887632	0.7168817768687055	0.1881902054108082		0.058983
ENSG00000140950	MEAK7	GGE	221	0.6384469729271802	0.8222190573602297	0.841654146031071	0.1085648586654968	0.0002489535255973	0.9788084012121984		0.95055
ENSG00000140955	ADAD2	GGE	218	0.8591219719202642	0.0178878697824724	0.5455313853665558	0.0080780469227771	0.0043958088688938	0.1187023155683328		0.87889
ENSG00000140961	OSGIN1	GGE	181	0.2934683535955757	0.4432040086178225	0.9109650151457525	0.1110128634419775	0.0116472199054718	0.7700522593481339		0.42415
ENSG00000140968	IRF8	GGE	106	0.8260951075519309	0.5043711120437624	0.6326110071815845	0.8172476200273813	0.1896572863811663	0.8852205225240044		0.68679
ENSG00000140983	RHOT2	GGE	256	0.6906369962032407	0.7567982354195738	0.6412599186175085	0.0720652082121442	0.0259838953094573	0.1259843277387718		0.18474
ENSG00000140986	RPL3L	GGE	151	0.8135590374235232	0.7686167035518979	0.5541039946272799	0.6362466934789198	0.0136019964876018	0.9324014347433937		0.59447
ENSG00000140987	ZSCAN32	GGE	209	0.4734347946557418	0.4333912792392277	0.383796144922721	0.0158143336813928	0.0001851263544158	0.7656983121741998		0.38714
ENSG00000140988	RPS2	GGE	41	0.7866286914944415	0.5032639864970067	0.2458555458085715		0.0004095430676301	0.5021256333058126	0.64684	0.9587
ENSG00000140990	NDUFB10	GGE	99	0.8671861425137506	0.7910638046087364	0.5038838028632739	0.6978533387546302	0.0135476895967838	0.9307194000576042		0.52563
ENSG00000140992	PDPK1	GGE	39	0.598368838242656	0.3748735975925275	0.4755221730186816	0.0003302738586956	0.6948550052272306	0.0883300379935068	0.95971
ENSG00000140993	TIGD7	GGE	112	0.8720195833539396	0.131513498204802	0.1523546519504691	0.2128634314579169	0.001443225239107	0.3966234766116567		0.28391
ENSG00000140995	DEF8	GGE	147	0.4936947757000345	0.5590337127975356	0.8676475907372925	0.0550512589525548	0.0425094398433163	0.8761709247536017		0.71608
ENSG00000141002	TCF25	GGE	201	0.7006620550319436	0.4253074641268076	0.0033634594681425	0.1722971971233123	0.3175720490202644	0.0583854928886621		0.84924
ENSG00000141012	GALNS	GGE	170	0.6605187072428453	0.330809484462227	0.9111117873066928	0.2758840177453494	0.0013392579309309	0.8351568338623405		0.56125
ENSG00000141013	GAS8	GGE	167	0.6459278659309007	0.0020087802073611	0.5735918689428405	0.1205668645048638	0.0011031740441322	0.0408346459730545		0.73176
ENSG00000141026	MED9	GGE	37	0.8117561238330064	0.1182634685227783	0.0055427274231493	0.501084659236235	0.2569616214938318	0.0652431839820278	0.75887	0.14452
ENSG00000141027	NCOR1	GGE	410	0.512392806856875	0.2749432377811399	0.7369590338711789	0.030408677541022	0.979239917991628	0.4064093902113436	0.92886	0.10273
ENSG00000141030	COPS3	GGE	37	0.0169668470978614	0.3282815139840234	0.7254575391038733	0.8796970418462378	0.1821906615856453	0.1179438328586755		0.60762
ENSG00000141040	ZNF287	GGE	95	0.276215670080224	0.706142199379021	0.330791878574619	0.0009357353888794	0.6332827508360701	0.2068596724283623		0.077685
ENSG00000141052	MYOCD	GGE	236	0.6788892916168818	0.950178476659951	0.5005392298422048	0.0023323124702245	0.1985999732245341	0.5348683540677701		0.057355
ENSG00000141068	KSR1	GGE	198	0.0096235279173666	0.0007529171496002	4.377353982702754e-05	0.270560662518	3.2330937464072067e-28	0.00045504249535		0.57941
ENSG00000141076	UTP4	GGE	157	0.5181186431782112	0.2886032807128238	0.8742676955606719	0.790379575425508	0.0161019838119994	0.7491551840899646		0.84755
ENSG00000141084	RANBP10	GGE	132	0.6505724887088289	0.138559692341826	0.296385467709464	0.5239144934136917	0.1715001499881619	0.5278836759102661		0.92658
ENSG00000141086	CTRL	GGE	95	0.0206574929105229	0.6392085231286779	0.1259046325589381	0.0063133231015443	0.0067152222700465	0.047207179630669		0.76351
ENSG00000141098	GFOD2	GGE	126	0.7869809555585068	0.6822038175807725	0.2860447981107753	0.5173928259803322	0.0005423541179825	0.609006308327503		0.15501
ENSG00000141101	NOB1	GGE	157	0.172176326696131	0.0514885011666107	0.0582939006705478	0.0045617214713982	0.0045439573859861	0.0846464277937002		0.9228
ENSG00000141127	PRPSAP2	GGE	47	0.551117499091913	0.861636582569174	0.1426986528354863	0.6732561963830315	0.0923791534345776	0.5768688552548948	0.021131	0.26009
ENSG00000141161	UNC45B	GGE	248	0.9221792001037836	0.4517140661047264	0.7189419628689554	0.2681495726816584	0.0011346948850946	0.9167243175107752		0.61188
ENSG00000141179	PCTP	GGE	41	0.0220061483467869	0.2302561821342698	0.1215789192652392	0.8504286061542677	0.0111660106685564	0.0497738941441322		0.68561
ENSG00000141194	OR4D1	GGE	81	0.6924894388333337	0.7437075479924045	0.0573614188237181	0.6756529784059089	0.0009175836509115	0.3626941693828441		0.81728
ENSG00000141198	TOM1L1	GGE	116	0.4503124421648955	0.0017115616696643	0.2322343474548761	0.2784557471866696	0.0002027879252861	0.0111725900469642		0.8684
ENSG00000141200	KIF2B	GGE	212	0.48702667460317	0.3936393186763919	0.1751515206137014	0.0064593626587642	0.0001409530763492	0.4813178915632141		0.2926
ENSG00000141219	C17orf80	GGE	169	0.6045766841177698	0.7279013783378643	0.5482012324502978	0.1709062171117939	7.337459386033022e-05	0.9015205151280185		0.594
ENSG00000141232	TOB1	GGE	47	0.3061502485061863	0.7041154192883394	0.8776442125924022	0.0056917697977328	0.1709982033652247	0.1434542465102265		0.050413
ENSG00000141252	VPS53	GGE	188	0.0226900795479271	0.0958084410394231	0.9552472580252988	0.1095119965080038	9.338897386656788e-05	0.071394582115891		0.94939
ENSG00000141255	SPATA22	GGE	71	0.6572051480302379	0.348674324511789	0.0831813194121842	0.7490684783555333	0.0002642440993323	0.1285336444127817		0.54578
ENSG00000141258	SGSM2	GGE	343	0.3001326031027841	0.0185244731389998	0.5899156288481358	0.0420887862116233	0.0007632641199258	0.0868911920917229		0.87725
ENSG00000141279	NPEPPS	GGE	93	0.6966581477592857	0.3286799580155265	0.6410956420193554	0.1650783607889621	0.3751582565295291	0.8325726862158286	0.20032	0.54672
ENSG00000141293	SKAP1	GGE	77	0.932219249122393	0.473752540940517	0.5622592809973375	0.4207708032613166	0.0519537820679607	0.9451724009275554		0.6205
ENSG00000141294	LRRC46	GGE	75	0.8358320068905704	0.1726359551923984	0.3416230454699612	0.5754291678424267	0.0038565506753491	0.5554699447162184		0.54233
ENSG00000141295	SCRN2	GGE	150	0.3592695139812126	0.6683230045990236	0.1872980791891703	0.0342531441771975	4.955580241322523e-06	0.4589408081515587		0.71266
ENSG00000141298	SSH2	GGE	271	0.0510544200687095	0.7219869840059281	0.1181412726589515	0.1923921096513219	0.0150102949075399	0.1497287656381947	0.27528	0.5995
ENSG00000141314	RHBDL3	GGE	98	0.3462499863732781	0.4207455260080295	0.2127129424440422	0.0372360688505882	0.026955958981124	0.5013386049185868		0.12404
ENSG00000141316	SPACA3	GGE	58	0.8381943990421079	0.5667764251406895	0.6867589393240225	0.6795051211951111	0.042667669966246	0.9447855993132924		0.67635
ENSG00000141337	ARSG	GGE	132	0.5359260078576715	0.9428966529774928	0.7019933914804914	0.1612391399808979	0.0005559584958545	0.953808047753718		0.72571
ENSG00000141338	ABCA8	GGE	331	0.6350711863077505	0.4010292196242339	0.848024532468371	0.0033515015031023	1.246752190063696e-06	0.905857551072892		0.32119
ENSG00000141349	G6PC3	GGE	83	0.9069597160582874	0.8378012443130292	0.5754654241588629	0.3965942710237855	9.450435080747849e-05	0.8082786009229841		0.86801
ENSG00000141367	CLTC	GGE	115	0.5129634010046523	0.0954518463082723	0.9634244354043418	0.3280256041812089	5.521515274997456e-05	0.0774769487520417	0.42636	0.5757
ENSG00000141376	BCAS3	GGE	164	0.7406510268823339	0.1741392258871301	0.7164434133847919	0.618701401895089	0.0032243047488154	0.5875426925738889		0.29189
ENSG00000141378	PTRH2	GGE	27	0.2314572908132066	0.4420271992260138	0.2401601034635991	0.6423014256518302	0.1297455084563272	0.3705282714456829		0.64687
ENSG00000141380	SS18	GGE	99	0.775852540806884	0.8001670393178594	0.4261200034932925	0.5745052500886454	0.0384236557779694	0.9213715702005916		0.95828
ENSG00000141384	TAF4B	GGE	212	0.5913120658319275	0.2199904192835506	0.495352531138837	0.0514177716233418	0.1080905254060896	0.5362346090001264	0.96638	0.65672
ENSG00000141385	AFG3L2	GGE	141	0.993121099746412	0.916486296818956	0.3726584753122837	0.0104926859400063	0.2181513428840141	0.6676179894987511	0.0035939	0.10923
ENSG00000141401	IMPA2	GGE	57	0.1897121647701705	0.7722178215075947	0.7468487935264165	0.5696379541151528	0.0516242084194979	0.7008438406551445		0.39109
ENSG00000141424	SLC39A6	GGE	170	0.8713017945640777	0.4082323519780702	0.3312282960579036	7.249610834556354e-05	0.3968355293465628	0.1231810838282703	0.64369	0.057951
ENSG00000141425	RPRD1A	GGE	34	0.6690580762740116	0.1723366237625521	0.9363761915973474	0.0004816634468065	0.1999599584323462	0.0318172384000279	0.64723	0.092432
ENSG00000141428	C18orf21	GGE	59	0.8241186354526138	0.6441427698402789	0.7447776592855142	0.2820719342996305	0.0231883411023794	0.9656836393059244		0.84035
ENSG00000141429	GALNT1	GGE	76	0.2567721119376464	0.6413511321400491	0.2884729893487025		4.503730716466992e-09	0.5321811446562759
ENSG00000141431	ASXL3	GGE	465	0.1128850478344409	0.0044346818292242	0.1127916698027391	0.3544501175678023	0.0042419712696993	0.0183085901304786		0.85934
ENSG00000141433	ADCYAP1	GGE	55	0.9200030276372722	0.0965883179730091	0.7435041973460275	0.9920222823899848	0.1902584182205446	0.5599713822965497		0.65236
ENSG00000141434	MEP1B	GGE	176	0.3099390414993864	0.5939830947377871	0.3163993469173943	0.0040735774757814	0.005422217596878	0.5618407696856675		0.73496
ENSG00000141441	GAREM1	GGE	194	0.3680534260237086	0.5511810188436563	0.991466628134802	0.0936268483913233	0.0347365657858236	0.7234970658232873		0.45726
ENSG00000141446	ESCO1	GGE	151	0.5595892578316859	0.8060226829572287	0.3404630595491542	0.0017320097309408	0.5523315593407114	0.3002991212346502	0.18214	0.21101
ENSG00000141447	OSBPL1A	GGE	194	0.0905715506194461	0.5735972450263305	0.3903272037017904	0.0239335012859901	0.0112111118862646	0.3945670501895031	0.56543	0.66303
ENSG00000141448	GATA6	GGE	79	0.957584467102765	0.7619224334513837	0.923936572178724	0.7348978870914784	0.2608790564529169	0.9977503446449304		0.72582
ENSG00000141449	GREB1L	GGE	301	0.65876918540797	0.9655798937166512	0.1400012777316078	0.8008633697678382	0.2287392660869066	0.6402427471356581		0.97278
ENSG00000141452	RMC1	GGE	132	0.3950698217922853	0.4041407566856259	0.4158570216732079	0.743133539292659	0.0018425771227935	0.57811751055345		0.42547
ENSG00000141456	PELP1	GGE	217	0.676606602454596	0.8147063324893478	0.5290512397912568	0.0759392884395352	0.3491836098787886	0.8728830556561955		0.39055
ENSG00000141458	NPC1	GGE	297	0.729503825109589	0.9731510499107324	0.7809780086352899	0.0004782622773083	5.289685376332889e-05	0.9448918750419284		0.97978
ENSG00000141469	SLC14A1	GGE	129	0.9816642541011232	0.0359621660076695	0.3833360624575455	0.0068633111211318	0.0165046008889569	0.2331741704003589		0.5549
ENSG00000141480	ARRB2	GGE	69	0.6835569866802114	0.481889778178416	0.413376092416531	0.8029928476131319	0.0403072040337465	0.7567502828182167	0.43939	0.8665
ENSG00000141485	SLC13A5	GGE	142	0.5566488722308081	0.6890030174945487	0.7526708369880467	0.8399024945247702	0.0416723244130431	0.9182038597058754		0.67013
ENSG00000141497	ZMYND15	GGE	189	0.0176753404558145	0.0607431692003156	0.1737604232593972	0.0618217747888791	0.0073704311947702	0.0132828064358916		0.79356
ENSG00000141499	WRAP53	GGE	141	0.516306954483525	0.8242062957921958	0.4648531352757361	0.0006054332859232	0.1842959710982461	0.3883548683200623		0.018344
ENSG00000141503	MINK1	GGE	284	0.0264878926425209	0.2007868150270409	0.4140635458145588	0.0002493705581505	0.3734618301164129	0.0225736019157104	0.03739	0.047064
ENSG00000141504	SAT2	GGE	51	0.520248679188591	0.8040413329851288	0.6321823592315973	0.3475823327374648	0.0119278973863854	0.9240457988481406		0.33011
ENSG00000141505	ASGR1	GGE	82	0.5302957636156176	0.0048966494496853	0.1518699828983569	0.0181882736202292	0.0294195250586736	0.0280569203868155		0.33052
ENSG00000141506	PIK3R5	GGE	168	0.2849625741867713	0.1609856380698076	0.944476095372686	0.0206711634213998	0.2244344921641748	0.43645860283423		0.29504
ENSG00000141510	TP53	GGE	105	0.9373019238519976	0.99564287481979	0.6202525179375976	0.6023904548960333	0.1316150448526397	0.9902411372263088	0.75964	0.99526
ENSG00000141519	CCDC40	GGE	358	0.904545483789282	0.993151560123506	0.1409357282744156	0.8737810149139205	0.8268706214906868	0.8037544529010838		0.78322
ENSG00000141522	ARHGDIA	GGE	38	0.0045808594504129	0.4441543803695258	0.470863073237619		3.1479385719148458e-06	0.0189214636197905
ENSG00000141524	TMC6	GGE	270	0.5736890667990157	0.1848156943827696	0.5050744068464206	0.0132203081955696	0.0024285052482001	0.4442848526373864		0.61756
ENSG00000141526	SLC16A3	GGE	167	0.7427982039669687	0.8532471667656061	0.6234813365124262	0.0229840657005302	0.0336523704104812	0.9394463442882472		0.86158
ENSG00000141527	CARD14	GGE	336	0.5786660079345378	0.2501571287530968	0.6867582530653968	0.023535757839144	0.0003967466867421	0.7322543667807779		0.39589
ENSG00000141540	TTYH2	GGE	127	0.5392983911491425	0.5911752705276823	0.3392383641567202	0.0001206917715499	0.8867132184087627	0.0951646760613881		0.065531
ENSG00000141542	RAB40B	GGE	68	0.7810044118528161	0.2438915748112612	0.6936286326552712	0.7201262904401852	0.0827848989927743	0.6597978186580574		0.81026
ENSG00000141543	EIF4A3	GGE	34	0.78713773893163	0.0280242604467827	0.2203945860669449		2.5930332236406773e-05	0.1579592501451779	0.16553
ENSG00000141551	CSNK1D	GGE	54	0.9047360018576291	0.4512374055228773	0.7346577487100348	0.8834700276547038	0.270727897199539	0.940426898537894	0.68338	0.28987
ENSG00000141552	ANAPC11	GGE	56	0.6219872474925872	0.9332853362592384	0.6031978451213194	0.0353555477386095	0.0232392744162976	0.9759808907557792		0.76497
ENSG00000141556	TBCD	GGE	319	0.3486763962475	0.631105923086138	0.511702506523658	0.3282826590284566	4.903172557325473e-06	0.6772799472059958		0.13541
ENSG00000141560	FN3KRP	GGE	90	0.1470420417105205	0.1246708906311829	0.7680250115369496	0.1293932006093461	0.0713895974692528	0.3571276478603437		0.67739
ENSG00000141562	NARF	GGE	145	0.0011599128002507	0.3460613117166988	0.7634212544984684	0.1063024386930818	0.0169023113995927	0.0128233455720493		0.96184
ENSG00000141564	RPTOR	GGE	211	0.1391817970178528	0.4849279803043234	0.0099231410700539	0.0343594377954232	0.8486702400986277	0.0489759600207792	0.94649	0.1876
ENSG00000141568	FOXK2	GGE	159	0.0564933195562212	0.614650518267776	0.0712938893417606		3.780543925449549e-22	0.069469840399642	0.37942
ENSG00000141569	TRIM65	GGE	104	0.7961226231554277	0.6188323860195162	0.2575091263619338	0.1765027096176349	0.0114567737113483	0.834665280853571		0.44975
ENSG00000141570	CBX8	GGE	93	0.0013785920549852	0.4552583464461214	0.0380302720200149	0.7578633436742002	0.2365555355863557	0.0075367566868276	0.061321	0.79266
ENSG00000141574	SECTM1	GGE	67	0.7337501306081293	0.951642676636952	0.504576657383063	0.0125709868987233	0.683900346663593	0.4790173744048585		0.98767
ENSG00000141576	RNF157	GGE	157	0.8211351524441038	0.4942866789059662	0.072751027788971	0.135418442019484	0.0430178807921058	0.4562883389911646		0.78822
ENSG00000141577	CEP131	GGE	323	0.1470968903988788	0.2607828617293728	0.1421061769642134	0.0035230874552975	0.1182856413166935	0.1462167582180595		0.14233
ENSG00000141579	ZNF750	GGE	198	0.4503146886219602	0.8232148882833461	0.9180569731002742	0.6004690725205462	0.0162055710379009	0.9310275522965132		0.5818
ENSG00000141580	WDR45B	GGE	60	0.9314241370040652	0.2391090970571117	0.4261437191074398	0.8854176372477616	0.0022857361936601	0.4680184337578278		0.8225
ENSG00000141582	CBX4	GGE	92	0.0491378476297987	0.8682419964399481	0.8433105768504896		5.7716962795129225e-11	0.263243953327481	0.58786
ENSG00000141622	RNF165	GGE	66	0.4189752586186366	0.3622428778590898	0.6539150775361333	0.6241027995786994	0.0707962125854788	0.6049810270205864		0.94171
ENSG00000141627	DYM	GGE	162	0.8574494334498524	0.258773784261271	0.0114757163520037	0.6303770279739007	0.0202297210982549	0.0443093431781086		0.95924
ENSG00000141639	MAPK4	GGE	113	0.9764238339619132	0.4695888715750042	0.4156359145481273	0.000293569964647	0.5223549873047137	0.0831570806687202	0.80175	0.038012
ENSG00000141642	ELAC1	GGE	82	0.4625828358743487	0.8972794906306181	0.6826171472264402	0.7113899388491243	0.1178047537379121	0.9282134040362078		0.94534
ENSG00000141644	MBD1	GGE	136	0.0007284593353838	0.1029265017254261	0.5305050465213862		1.5547647115570806e-17	0.0017879569751875	0.5468	0.99897
ENSG00000141646	SMAD4	GGE	47	0.5578094741828743	0.4939144511018913	0.3163504220960406	0.0962374854961681	0.7132860691553302	0.6393437161861615	0.21723	0.32026
ENSG00000141655	TNFRSF11A	GGE	134	0.3310613801041249	0.9294610729277704	0.3137249706716684	0.7225972441007011	0.0166785351506581	0.7362517779531411	0.55393	0.67311
ENSG00000141664	ZCCHC2	GGE	202	0.7407530135688207	0.5629945506140668	0.9880150590353884	0.7333649276638016	0.0220766022657622	0.94297626253643		0.75199
ENSG00000141665	FBXO15	GGE	117	0.5980181673540652	0.9079982121575392	3.330973372468791e-05	0.0165036302907613	0.4860367560714199	0.0006421748155189		0.37829
ENSG00000141668	CBLN2	GGE	27	0.9501828493453705	0.6505320428617698	0.68711504056331		0.0759645875162079	0.9529528537968454	0.34296
ENSG00000141696	P3H4	GGE	94	0.4857622565695202	0.4368320039501889	0.754043041339664	0.9382451148501012	0.00178560509569	0.7369284812423667	0.35565	0.72074
ENSG00000141698	NT5C3B	GGE	38	0.1198374861419558	0.0532550146794273	0.2410703447832902	0.0179709947160665	0.0703890621895243	0.1258486825791236		0.23655
ENSG00000141699	RETREG3	GGE	128	0.6569298177021425	0.0654417212411636	0.2832895465827438	0.8533639658910254	0.0788624776244426	0.2324556529876014		0.69568
ENSG00000141736	ERBB2	GGE	233	0.977729204198343	0.7816964140231427	0.09319183359983	0.1063583154090239	0.1374229063670267	0.5010523079195992	0.15577	0.55564
ENSG00000141738	GRB7	GGE	173	0.2419689103420287	0.9129264482177304	0.8359505448808908	0.395699446919764	0.0001590137763054	0.6909376203233178		0.73013
ENSG00000141741	MIEN1	GGE	25	0.3651967381379457	0.3636171565009645	0.5687185625556241	0.767945823731697	0.0789769441930832	0.7477566399372917
ENSG00000141744	PNMT	GGE	71	0.6571621067794966	0.1465795746526257	0.9706624097622402	0.926348668528285	0.0010026684441767	0.3755726067016975		0.57296
ENSG00000141748	ARL5C	GGE	54	0.0124776489524602	0.8737934850710591	0.1354770277525788	0.0480660639890436	0.2287828007595961	0.0510490060029752		0.23186
ENSG00000141750	STAC2	GGE	134	0.7774149711932549	0.8032653142207479	0.8315786719289056	0.0875837125911193	0.0183263463820722	0.9958812993523212		0.98148
ENSG00000141753	IGFBP4	GGE	29	0.0106879356387622	0.428220627011074	0.1477999162786613	0.433749093809702	0.7470371618155722	0.0590636372452432	0.12027	0.79324
ENSG00000141756	FKBP10	GGE	173	0.5956050199999905	0.7169944439338788	0.5059997804867362	0.0163061296548958	0.0156673742469932	0.8726546195928593		0.91984
ENSG00000141837	CACNA1A	GGE	289	0.0002018295471192	0.8143350575017068	0.0587591293725474	4.1036414261662366e-05	0.1840050610806806	5.822357921228879e-07	0.14778	0.0078137
ENSG00000141867	BRD4	GGE	214	0.9458525310249016	0.6880701348100943	0.2600245539993936	0.7001843880504315	0.1053133930100428	0.7940848456211113		0.68689
ENSG00000141873	SLC39A3	GGE	72	0.022480917110198	0.7239309867494745	0.1514330572764446	0.0566557998364347	0.8300700863289842	0.0686029867179849
ENSG00000141905	NFIC	GGE	108	0.316289168106299	0.00067949665867	0.4323674765049011	0.8773502838916927	0.0129455842509472	0.0115842929990868	0.89112	0.61212
ENSG00000141934	PLPP2	GGE	79	0.2691681006605941	0.9230921491998252	0.3756547587721983	0.9334915560592932	0.003997300740945	0.4955274641146256		0.74604
ENSG00000141946	ZIM3	GGE	132	0.1218974385182385	0.709478911450208	0.7647160881825514	0.9419819828688036	6.468619301136691e-07	0.1692059809656003		0.81483
ENSG00000141959	PFKL	GGE	184	0.7743939108313378	0.635561467803526	0.22721411994079	0.0034139901458983	0.1063502618918567	0.4025954139832579		0.16162
ENSG00000141965	FEM1A	GGE	124	0.4091468882062726	0.1358831648859212	0.5198667806694409	0.0888156307569007	0.0089903823631339	0.5435751759065544
ENSG00000141968	VAV1	GGE	124	0.0632609117636399	0.4340251717164817	0.6013898870015261	0.6774410864887359	0.1320616323595698	0.3732975312264617	0.60414	0.99755
ENSG00000141971	MVB12A	GGE	81	0.9821010893316438	0.4650820482041446	0.9841379427901302	0.0790841501300964	0.1223633884658038	0.9479990569481552		0.18813
ENSG00000141977	CIB3	GGE	65	0.7707133566108844	0.6027544845051325	0.0029980589398865	0.0409192700968952	0.6965282805927508	0.0514235110299097		0.77688
ENSG00000141985	SH3GL1	GGE	101	0.9526817121419348	0.0505385702765369	0.5102349165859852	0.7626581555755071	0.3269677795457341	0.3277109801008009		0.93294
ENSG00000141994	DUS3L	GGE	175	0.7009028849985564	0.792078503323963	0.6849584100167662	0.0214574874317575	0.0006448695272133	0.9772458080645712		0.77885
ENSG00000142002	DPP9	GGE	153	0.787656350260117	0.0055193903645591	0.0008000676129381	0.4124554878956256	0.1228500468006851	0.002027278095051	0.97396	0.87453
ENSG00000142025	DMRTC2	GGE	88	0.8674903920456467	0.6105604958489927	0.37565913175597	0.5463442330493735	0.1516350611257053	0.8770283780156111		0.93443
ENSG00000142039	CCDC97	GGE	118	0.0095384480898861	0.0861670311354112	0.8827797359022594	0.9884959713467152	0.0001963263174762	0.0339198461815188		0.15161
ENSG00000142046	TMEM91	GGE	34	0.9834964426492666	0.01140879998517	0.6606706136521093	0.0135688067209018	0.910854257952864	0.0837277269126615		0.15025
ENSG00000142065	ZFP14	GGE	93	0.2132215718868323	0.1235291378228697	0.2785619858267159	0.6428184744657629	0.0012419649927324	0.3380824240502315		0.49098
ENSG00000142082	SIRT3	GGE	112	0.8411816610505041	0.7388215488572636	0.2908202395888372	0.2010192509613712	0.0006871539375858	0.8511203718435814		0.66717
ENSG00000142089	IFITM3	GGE	42	0.5925071820977422	0.2830185023996359	0.991720837407896		1.2902434179583013e-05	0.6268211584507113
ENSG00000142102	PGGHG	GGE	251	0.1214538783851169	0.2601050087039877	0.273002878779679	0.0901320819082077	9.5953533587585e-05	0.2777678495710559		0.40573
ENSG00000142149	HUNK	GGE	136	0.6143614697723183	0.2042852043327321	0.163031574358896	0.7906949822438917	0.0369683385065756	0.3994340997915057	0.56891	0.69422
ENSG00000142156	COL6A1	GGE	325	0.4726600039485118	0.3440968584192291	0.0834526050925488	6.384804853639204e-05	0.6315108600178108	0.035138176877944		0.11543
ENSG00000142166	IFNAR1	GGE	59	0.6983183788793952	0.298845292853089	0.0091271057191137	0.5227666011244083	0.0047408325773152	0.0833502283463255		0.83188
ENSG00000142168	SOD1	GGE	25	0.9289189887743105	0.1151401281386143	0.1769300494648822	0.0237709271533473	0.9090532305137684	0.1616628929442652	0.80185	0.23102
ENSG00000142173	COL6A2	GGE	420	0.1259516003306867	0.003787338760952	0.0204673094675132	0.0091464185428706	0.0143224193092283	0.0051553223673241		0.87509
ENSG00000142182	DNMT3L	GGE	78	0.1784458457485151	0.066911322767898	0.2802715518553119	0.6413283144125351	4.181019230548268e-05	0.0409120938396895		0.12612
ENSG00000142185	TRPM2	GGE	551	0.2301078011833513	0.5465816639793257	0.0946210010258526	0.0003930894400513	4.0633343446116687e-08	0.3566275841499619		0.59658
ENSG00000142186	SCYL1	GGE	211	0.7048620568991057	0.0691511752138371	0.9075848212574136	0.2288629137977913	0.0013889736263435	0.4433000057090984		0.50945
ENSG00000142188	TMEM50B	GGE	32	0.8107296412890992	0.0510124297627411	0.9196206793721988	0.0220718156598767	0.4819219431349559	0.2123664340662863		0.53774
ENSG00000142192	APP	GGE	202	0.2227430228713883	0.8828221325965484	0.174038668500517	0.0930968607406469	0.0964667826299513	0.4582775482609487		0.34488
ENSG00000142197	DOP1B	GGE	602	0.6420127876674742	0.9537644086387232	0.0527485380522227	1.5057063951314743e-05	8.114665621937984e-07	0.2710247956698114		0.53841
ENSG00000142207	URB1	GGE	622	0.6574373584807318	0.4927720628180629	0.600788680990572	9.95825045347614e-09	3.036783091836073e-06	0.2797449394570656		0.014621
ENSG00000142208	AKT1	GGE	79	0.7225035228545609	0.5310887740668744	0.3166840628279587	0.5155351173020626	0.1730178266765273	0.7639640076964189	0.29322	0.94509
ENSG00000142224	IL19	GGE	44	0.5522066594575556	0.912836843726748	0.9164020819809008	0.6229730442264326	0.0565508302900224	0.972193694992566		0.92433
ENSG00000142227	EMP3	GGE	40	0.6728198155876886	0.1734204734318867	0.3191397077739742	0.0032216287270978	0.9334676510012184	0.0798454763353905		0.030303
ENSG00000142230	SAE1	GGE	68	0.8770751309222455	0.2410690206236583	0.2048316213766673		1.1483409727342473e-08	0.4821742759224328
ENSG00000142233	NTN5	GGE	78	0.1458196752547422	0.3780166309946611	0.2252611449379847	0.2590880405986088	0.0153561191880847	0.2494333379509833		0.4646
ENSG00000142252	GEMIN7	GGE	44	0.9140239089548976	0.9639575694024582	0.6055625264188542	0.0336408453580307	0.3686042699717028	0.8179072859907192		0.3274
ENSG00000142273	CBLC	GGE	88	0.9664778526132176	0.9610197569614872	0.666937354961583	0.2207333191241783	0.0349403633587663	0.9957107570225568		0.77637
ENSG00000142279	WTIP	GGE	71	0.1390657985530132	0.5486144175018268	0.6009201716852822	0.107408944821175	0.1228527233494268	0.5111483050419776		0.66696
ENSG00000142303	ADAMTS10	GGE	209	0.4314600754232853	0.5863289750230638	0.7069068678398405	0.1226110140243502	0.1963136343291722	0.8331731842684795	0.73585	0.3969
ENSG00000142319	SLC6A3	GGE	129	0.9736416185381328	0.7343661460206783	0.1318752111388139	0.4677436046775116	0.0173039695353217	0.3530025603483563	0.083488	0.53733
ENSG00000142330	CAPN10	GGE	173	0.3816473248511288	0.2032377061433816	0.8321956547894616	0.0182442224280525	0.0080116137600162	0.6103956418028271		0.97841
ENSG00000142347	MYO1F	GGE	291	0.195111898165203	0.0166036033098998	0.9294554867567548	0.4329702900748551	0.0858769735061865	0.0818906162024603		0.93687
ENSG00000142405	NLRP12	GGE	355	0.3499765436825852	0.8502753852002742	0.3984962513387752	4.728348843854435e-06	4.515494720145471e-06	0.577939123785115		0.2312
ENSG00000142408	CACNG8	GGE	84	0.005372349574984	0.8183559662726063	0.0396468670567814	0.3272613309955623	0.0357599004782195	0.0162267160813404		0.72792
ENSG00000142444	TIMM29	GGE	48	0.7003044841911552	0.5203960077872968	0.0598890255409917	0.6203618414667502	0.1321080989432804	0.3985486822481979	0.79197	0.69516
ENSG00000142449	FBN3	GGE	866	0.4215751397369629	0.8731286643506956	0.0383555029466178	2.753069524646312e-08	2.1469476066303173e-08	0.0852735697403413		0.2899
ENSG00000142453	CARM1	GGE	70	0.5752866527109481	0.3352949890394168	0.7533462333590901		1.8644683663026872e-08	0.67701740636599	0.98117
ENSG00000142459	EVI5L	GGE	106	0.7425196504943179	0.4535640606390709	0.8242586631025708		2.565886580459037e-13	0.8431115521703041	0.71345
ENSG00000142484	TM4SF5	GGE	57	0.1576150140163231	0.2871695371672563	0.7043685670086386	0.2356190631571143	0.2153532695202834	0.5465994048169273		0.18654
ENSG00000142494	SLC47A1	GGE	146	0.7098656580884267	0.0432915352056206	0.6923662974331204	0.0656550975330519	0.0024753635075467	0.358811268175399		0.39717
ENSG00000142507	PSMB6	GGE	53	0.908329880065878	0.2648786046455553	0.7474199623473377	0.7140301830305062	0.1305911825198992	0.8085999733101378		0.77045
ENSG00000142511	GPR32	GGE	90	0.6683376321940331	0.9185786122056514	0.1785180736548544	0.6738310318921789	0.0001409966068938	0.4266909056862775		0.49368
ENSG00000142512	SIGLEC10	GGE	196	0.4957741742380375	0.923998424215941	0.9659424599704772	0.0020449608973768	0.0014608399495457	0.8875812034379678		0.073393
ENSG00000142513	ACP4	GGE	142	0.2092461411060049	0.3779024233656134	0.2567452342872586	7.957360281248549e-07	0.8421888254749965	0.0040412895329343		0.037962
ENSG00000142515	KLK3	GGE	90	0.1556984649991445	0.6469298872267495	0.7302461448022695	0.0442390015336475	0.0339636010334746	0.5424684714063902		0.92449
ENSG00000142528	ZNF473	GGE	197	0.0271065221305723	0.419860029756078	0.2276758145476345	0.1565866447653317	0.0390646064645906	0.1491442524638326		0.23923
ENSG00000142541	RPL13A	GGE	38	0.7032826234905979	0.5390510989660333	0.1373094712239839		0.0176249377503013	0.4595010106576597
ENSG00000142546	NOSIP	GGE	68	0.0126949961288408	0.3239593117912693	0.6745758022979009	0.5967141480364799	0.0879083110762751	0.1200167958601337	0.87519	0.96061
ENSG00000142549	IGLON5	GGE	65	0.9519645414247592	0.795713369557153	0.9700516818708496	0.576341114042118	0.0725649138477597	0.9951873513802498	0.75519	0.92327
ENSG00000142552	RCN3	GGE	56	0.5323040536939213	0.9135318626780592	0.480344746669558	0.9584331871563356	0.0039832290336422	0.6760642882147474	0.74382	0.55672
ENSG00000142556	ZNF614	GGE	142	0.8624398920803226	0.0145988910809105	0.913292576676468	0.0718377878654077	0.0050160168831649	0.1561326028537209		0.878
ENSG00000142583	SLC2A5	GGE	121	0.0803785521414378	0.8995453734205014	0.1455894339206207	0.4157578131944713	0.0035229500718037	0.12923281976864		0.42514
ENSG00000142599	RERE	GGE	270	0.7162232992574388	0.9930270648514058	0.1608382610083732	0.0392668140023513	0.1421652886834442	0.5724475311734152	0.57421	0.58414
ENSG00000142606	MMEL1	GGE	236	0.9484046772797804	0.1466909541144366	0.8621187442293843	4.3270431539475626e-05	0.0016625389714135	0.3424853247125451		0.046455
ENSG00000142611	PRDM16	GGE	367	0.3986676695941689	0.7040532070313291	0.7121950798937033		2.2348618571132212e-48	0.7465591307142851	0.74904
ENSG00000142615	CELA2A	GGE	71	0.0112767190942779	0.3781981814230849	0.6618175682253823	0.425819858790737	0.0312230827722766	0.1377117849188772		0.60755
ENSG00000142619	PADI3	GGE	183	0.9957926144708592	0.571088026345077	0.9307152206553048	0.0392599838341303	0.0145605606340401	0.9690060867267574		0.54768
ENSG00000142623	PADI1	GGE	208	0.440708038083929	0.900644488070796	0.5718464401747971	0.0003113729669062	0.2593705482521617	0.3571872264922988		0.16022
ENSG00000142627	EPHA2	GGE	252	0.1704892961835401	0.2084052590326635	0.4232666832647156	0.002373252777644	0.1108034316414501	0.1555928930900155	0.84518	0.071739
ENSG00000142632	ARHGEF19	GGE	199	0.7704891083888811	0.4293305806418767	0.8261171725925832	0.0139362775217174	6.733555529382717e-05	0.9490671226834544		0.70968
ENSG00000142634	EFHD2	GGE	37	0.6241936943367423	0.8009011753678231	0.9901774763125026	0.9292204172941124	0.1936179874585283	0.9789195738471228	0.8865	0.96882
ENSG00000142655	PEX14	GGE	71	0.9541894811022344	0.7103742676033344	0.7870681357841705	0.6598893040093466	0.3993879057692221	0.9962096757390952		0.91173
ENSG00000142657	PGD	GGE	97	0.4885318767995157	0.0406569975227011	0.9871602014770786	0.4617329257936224	0.039563605365594	0.3185183299981896		0.97626
ENSG00000142661	MYOM3	GGE	462	0.0323100240518179	0.296473318072336	0.5790332708746644	0.0071681769239171	2.5810746446207537e-06	0.1876371472598827		0.40828
ENSG00000142675	CNKSR1	GGE	202	0.1656220322189974	0.7466376000908624	0.962041723858905	0.7730798153736733	1.1550653426850912e-08	0.0698043100465145		0.039439
ENSG00000142677	IL22RA1	GGE	137	0.9104247152830138	0.4682088251099022	0.797788125422779	0.0980022139602457	0.0473976829568829	0.9453152820327588		0.99309
ENSG00000142686	C1orf216	GGE	60	0.950441737915014	0.1914212105122914	0.4087233718472225	0.2159976939686507	0.0562478173760125	0.7428178741671956		0.70757
ENSG00000142687	KIAA0319L	GGE	186	0.7782626505900889	0.0601836875876943	0.4273663633635883	0.0009176927783816	0.238306928729491	0.0945380141863288		0.12147
ENSG00000142694	EVA1B	GGE	26	0.7035282511217864	0.5506581475981913	0.0668477840005931	0.4286171424964153	0.0718811268337301	0.2343816686053958	0.032893
ENSG00000142698	C1orf94	GGE	174	0.3082106438185402	0.0006766221253635	0.5535841140156512	0.770861339232273	6.567788587933923e-06	0.0053772215501979		0.81087
ENSG00000142731	PLK4	GGE	139	0.7091696348268615	0.4044965073852717	0.4594758260609952	0.8834489709713167	1.9857633444209272e-06	0.2437661623687583		0.3336
ENSG00000142733	MAP3K6	GGE	333	0.402915959262934	0.1089833256405499	0.7692444162763813	0.0457330073693188	3.405857783150593e-09	0.2866500986132169	0.4633	0.27335
ENSG00000142748	FCN3	GGE	86	0.2847105084570351	0.15539821812217	0.513532144152274	0.3361946396118792	0.0024720366950918	0.4552211275721396		0.74172
ENSG00000142751	GPN2	GGE	77	0.629697541476929	0.2319411234534242	0.4659242106539236	0.2940199078860375	0.0713221005324222	0.6873437904648518	0.088382	0.8576
ENSG00000142765	SYTL1	GGE	128	0.8688584959595154	0.6571942154475268	0.6519594342711637	0.0554972884847423	0.001349839804842	0.9737554596530388	0.76023	0.92741
ENSG00000142784	WDTC1	GGE	97	0.4140213635568182	0.644091580040179	0.7250384723400388	0.0110385974192544	0.7028906380103589	0.4225604051120127	0.57674	0.076894
ENSG00000142789	CELA3A	GGE	104	0.2767657595141208	0.3227254931551454	0.9871918317923982	0.0599875449397047	0.001238701976951	0.7272736071677646		0.79684
ENSG00000142794	NBPF3	GGE	96	0.951463103821506	0.9682413316761076	0.8086570584389117	0.7397650108575411	0.0005101577146193	0.8040105813466641	0.43183	0.10369
ENSG00000142798	HSPG2	GGE	1275	0.6818730781663691	0.1271575155826347	0.2148018868033368	0.0039371884925208	2.3898513584145093e-08	0.4263669483464194		0.46305
ENSG00000142864	SERBP1	GGE	86	0.0098578544488228	0.581305481881883	0.8035318051109981	0.8706228356376431	0.4411802353956118	0.1366358419036748	0.97068	0.78514
ENSG00000142867	BCL10	GGE	45	0.3189057985379702	0.9536548229759616	0.52506690381665	0.3162989309151892	0.0452658492174689	0.8775033459479458	0.65127	0.46223
ENSG00000142875	PRKACB	GGE	29	0.9102242763727084	0.1288173464968191	0.4136273464098976	0.5438227826195094	0.930925843294375	0.4631810665838638	0.4969
ENSG00000142892	PIGK	GGE	35	0.9743890809121768	0.4368709152697736	0.681087138372036	0.6238811417147043	0.2594966412401993	0.8871469064642199		0.96456
ENSG00000142910	TINAGL1	GGE	124	0.8567549729781921	0.5689886111761964	0.5871003414642086	0.1533091706847139	0.010287632319508	0.9652638230354094		0.57532
ENSG00000142920	AZIN2	GGE	109	0.4934883745481934	0.0737019197509053	0.3240433094212022	0.2245418747397371	0.0079971555167839	0.2202877032361359		0.83343
ENSG00000142937	RPS8	GGE	28	0.0299456818722296	0.2709717117827401	0.5687173349407888		1.3264473152952831e-05	0.1325234989327941	0.37315
ENSG00000142945	KIF2C	GGE	141	0.7639747281508846	0.0581829201100659	0.1949146148109421	0.0496957875389043	0.0062881379081107	0.2239128915272524		0.48992
ENSG00000142949	PTPRF	GGE	474	0.8901704212460193	0.0130910653267875	0.967261093823673	0.2972256493354983	0.0005964668687829	0.1642284209864842	0.8027	0.6813
ENSG00000142959	BEST4	GGE	68	0.8820967226574865	0.9761513677390204	0.7492089405715272	0.6213207059732537	0.0003904785276779	0.4747838637227732	0.86476	0.2211
ENSG00000142961	MOB3C	GGE	64	0.7824677155315396	0.8581149109670987	0.6952033852850057	0.304446117536321	0.038566969961362	0.9926896689371816		0.74244
ENSG00000142973	CYP4B1	GGE	151	0.9669588106152772	0.2923641627719575	0.5374259944915164	0.5776786199561605	0.0143370504539805	0.7380724958615104		0.38667
ENSG00000143001	TMEM61	GGE	68	0.6802873212550031	0.0732318163909343	0.6897222230462245	0.1015205202859364	0.382542861684595	0.4234204147917265		0.72909
ENSG00000143006	DMRTB1	GGE	67	0.0402720553655794	0.098749680192493	0.8307806843496929	0.6637817050444712	0.3236889877843868	0.0903311303434376		0.87059
ENSG00000143028	SYPL2	GGE	71	0.9813374808809164	0.8482138474441823	0.3504589932607361	0.7143355060493404	0.0044447896712153	0.8398002615707971		0.50559
ENSG00000143032	BARHL2	GGE	101	0.779296571302483	0.8813230388838227	0.8149287437360376		4.732536149329436e-12	0.9858262966990884
ENSG00000143033	MTF2	GGE	56	0.8135939043589728	0.9105049570428254	0.3345619221437703	0.6558099662686835	0.4612805986496507	0.8881087501483997	0.97238	0.79781
ENSG00000143036	SLC44A3	GGE	137	0.838314514186844	0.1197920404053256	0.369934662819441	0.0110464460237624	0.0692740642612832	0.4041227544741537		0.63777
ENSG00000143061	IGSF3	GGE	293	0.899347264338103	0.8421217677794903	0.2892761838162876	0.7301325780523195	0.0003858500050758	0.6935885957119028	0.98491	0.24262
ENSG00000143067	ZNF697	GGE	108	0.3958559469204661	0.3273323031431659	0.9602932941605902	0.7663639745553533	0.0049939473591811	0.6224305335225704	0.76657	0.31029
ENSG00000143079	CTTNBP2NL	GGE	128	0.9071347734591432	0.1191001861818622	0.1513024348002022	0.580912181085109	0.0309259410226046	0.4209785545400673	0.71585	0.98932
ENSG00000143093	STRIP1	GGE	145	0.528176122332672	0.5070390819837705	0.0505933945559937	0.5596030433102872	0.0135217739154488	0.3538268543378596	0.99343	0.90508
ENSG00000143105	KCNA10	GGE	133	0.698834722572188	0.1679919306908721	0.9720557128581306	0.6055649654909808	0.0052766867434039	0.6554858144085337		0.93593
ENSG00000143107	FNDC7	GGE	184	0.8571432248126943	0.975797316477129	0.7022603858014616	0.0011402028477075	0.0755055383719924	0.6634186768343011		0.088538
ENSG00000143110	C1orf162	GGE	39	0.2050384385520388	0.8437189631448176	0.6185120752434418	0.9621689375436536	0.011611368579418	0.4672731303956564		0.42206
ENSG00000143119	CD53	GGE	35	0.8060195108057848	0.5445523200139072	0.5011066848400485	0.5785700391582758	0.0984122030535474	0.8929250379381296		0.78957
ENSG00000143125	PROK1	GGE	36	0.0472319493777184	0.2588603349709642	0.6353412371343135	0.0607002475521612	0.885800190030018	0.2136811558815572		0.14964
ENSG00000143126	CELSR2	GGE	698	0.3509274530758017	0.4716627769535325	0.7737181803493403	0.1132914469979754	0.0019826151701629	0.8426826859653695		0.99722
ENSG00000143127	ITGA10	GGE	297	0.3807039671061903	0.2256617932743798	0.0494318911133265	0.0120560315900109	0.0006518878614927	0.1421277514540091		0.8808
ENSG00000143147	GPR161	GGE	122	0.0890996338499802	0.9764147664052388	0.2565532322229553	0.1351812984066082	0.0022320100059591	0.4360265806775313		0.55359
ENSG00000143149	ALDH9A1	GGE	150	0.6508818239642445	0.3129919945301763	4.4416077063400826e-11	0.0017501549076858	2.32877676176776e-19	0.7079655479159483		0.83287
ENSG00000143153	ATP1B1	GGE	32	0.8764010439788049	0.4616755139108243	0.3262291345250018		2.281925592929833e-05	0.6204951882470237	0.25754
ENSG00000143155	TIPRL	GGE	34	0.0046539643650067	0.970613281455018	0.3547755119235051	0.9205866417061166	0.1158057252168926	0.0667870100110128		0.61393
ENSG00000143156	NME7	GGE	52	0.704062832994985	0.7494078260199157	0.278912957315015	0.0158010361911539	0.2588799036601294	0.5598334364879325		0.69974
ENSG00000143157	POGK	GGE	91	0.7817635984208262	0.5791806386792309	0.7695692720151246	0.676340956391118	0.1256315085494476	0.964367977119178	0.42571	0.91695
ENSG00000143162	CREG1	GGE	30	0.930539046646715	0.5821287902702488	0.8397676834707913	0.4319514778228802	0.1342354586901342	0.9727303908646416		0.76715
ENSG00000143164	DCAF6	GGE	125	0.2128221696160507	0.3087469953354358	0.2090386086158665	0.9784862860929856	0.0311623310026798	0.2476841281872839		0.91075
ENSG00000143167	GPA33	GGE	114	0.9121985332994108	0.1405393277240424	0.6640277935395195	0.0028075025548486	0.1574461750320215	0.358039640199534		0.90893
ENSG00000143171	RXRG	GGE	75	0.368046057861139	0.4445892537093219	0.4094098613649474	0.7512640757755015	0.1239330816949804	0.7541058814415884	0.15394	0.89942
ENSG00000143178	TBX19	GGE	114	0.000292514967824	0.1714490815618174	0.1391038550331279	0.5978087262849826	0.0023960475848414	0.00071845780692		0.36395
ENSG00000143179	UCK2	GGE	30	0.7086644888113491	0.9893945360660416	0.7437337795379009	0.9102728608664136	0.1775756400139649	0.9741597044913995	0.31515	0.32463
ENSG00000143184	XCL1	GGE	30	0.7214636567127148	0.7075864825625016	0.4635233237162669	0.9304484272650408	0.1581994454829231	0.8898200836563795
ENSG00000143185	XCL2	GGE	32	0.9357351955083286	0.4306673203766132	0.2586591819870218	0.6321351407444726	0.3952939592569294	0.806325084320104
ENSG00000143190	POU2F1	GGE	134	0.5284690588398712	0.8796048207045274	0.8220838691661483	0.8238410979795674	0.2051129308477557	0.9703650414720414		0.88408
ENSG00000143194	MAEL	GGE	88	0.4028612183830704	0.2275811474853656	0.8513892916099592	0.1588586715067811	0.0075937094748184	0.7091548299539165		0.86077
ENSG00000143195	ILDR2	GGE	99	0.8965216665314697	0.6710671076870336	0.3905931258655095	6.195972816835323e-05	0.0639200651432731	0.0184612667864556	0.93607	0.0046247
ENSG00000143196	DPT	GGE	62	0.2022959802410682	0.4763769817684614	0.5695497409737416	0.3974168159394099	0.0265423574455777	0.5689012081840001		0.46294
ENSG00000143198	MGST3	GGE	32	0.5021829905201276	0.0222011395023614	0.4985087291875035	0.980262371047246	0.0798653724428946	0.1677801966168191		0.75794
ENSG00000143199	ADCY10	GGE	347	0.3577611476311759	0.6590228784146255	0.6282853687961683	4.361351691478014e-05	8.023144662226821e-06	0.7512971234187134		0.82314
ENSG00000143207	COP1	GGE	55	0.7760264424190486	0.507656251367145	0.4731399225957847	0.83991341193444	0.2801666746123756	0.8996288140587863	0.031272	0.60587
ENSG00000143217	NECTIN4	GGE	124	0.2293499974443279	0.7052596493847523	0.5788369203628165	0.0114109227859415	0.8889041196034191	0.327791028009668		0.079258
ENSG00000143222	UFC1	GGE	40	0.1035005313574315	0.8176953548834105	0.6318907390508064	0.8688308358974863	0.2791344778090578	0.3915715024116799		0.84298
ENSG00000143224	PPOX	GGE	99	0.8345343271435465	0.1685536968684781	0.5943811994777637	0.1499195816765915	0.0542033487482834	0.6336363641228736		0.64673
ENSG00000143226	FCGR2A	GGE	86	0.4351011580641176	0.3411031822166871	0.154656605747068	0.022502889782969	0.9044253790989064	0.277260726993953	0.48579	0.12822
ENSG00000143228	NUF2	GGE	49	0.8222992717637204	0.5964278006033565	0.569423740349096	0.17951846146216	0.0469835333034758	0.937329903442107		0.51847
ENSG00000143248	RGS5	GGE	49	0.7863410968375835	0.6131397569877645	0.20431094912573	0.1039738815473272	0.2307216643974214	0.6624474309725258		0.61638
ENSG00000143252	SDHC	GGE	36	0.1077689769996161	0.1690700647507471	0.2908053196597448	0.5143531205423884	0.0039485984622983	0.1476708956227136	0.86352	0.79411
ENSG00000143256	PFDN2	GGE	39	0.4925998794699652	0.1947402236492686	0.9972901719402056	0.9253120678689029	0.2060256144643776	0.7028099098147658		0.22566
ENSG00000143257	NR1I3	GGE	107	0.7662857338896997	0.2448157200386326	0.6436212127140818	0.0461456385767587	0.1945236287964186	0.6782459145719485		0.57997
ENSG00000143258	USP21	GGE	136	0.898261211375385	0.2507915248639887	0.7825298998407254	0.7037934679641769	0.1032555241780473	0.8071128537924334	0.97259	0.76546
ENSG00000143278	F13B	GGE	145	0.8904772509696994	0.479570970662174	0.4127087987651302	0.0532971732899967	0.0009997096043673	0.9170837412754496		0.8151
ENSG00000143294	PRCC	GGE	123	0.2481631012618985	0.8003656653228207	0.9493633969904388	0.4093703441404697	0.0266751092106599	0.8407212367178604	0.28166	0.47112
ENSG00000143297	FCRL5	GGE	238	0.5438095478282579	0.7347616553403438	0.4768573319129906	0.0169097083338597	0.0008647834962354	0.8546028666951444		0.88304
ENSG00000143314	MRPL24	GGE	73	0.9585963721826746	0.0883407667273038	0.5768001794549473	0.4159446540781507	0.0510981228603267	0.433752432738461		0.49132
ENSG00000143315	PIGM	GGE	109	0.5584453316506309	0.4315491535850988	0.998442892790362	0.020135317703673	0.1113451364167932	0.695895341247835		0.77752
ENSG00000143318	CASQ1	GGE	102	0.5205339793263013	0.212731838584678	0.5658427207822294	0.862927607599837	0.0001158784511917	0.3650504844849817		0.66298
ENSG00000143319	ISG20L2	GGE	79	0.0779339020135121	0.4796662149211628	0.639318926421746	0.2974508550316316	0.0635677928880076	0.4080554544885237		0.71963
ENSG00000143320	CRABP2	GGE	31	0.5940750266136263	0.3399736809515196	0.8806363723984016	0.9392451251820336	0.0388867215526177	0.667102105017513		0.37448
ENSG00000143321	HDGF	GGE	56	0.6002940563002289	0.891758842862481	0.5437493176599633	0.9508704437528857	0.0069639953686819	0.7676028246746501		0.96677
ENSG00000143322	ABL2	GGE	231	0.611576505699764	0.2060625534849221	0.0193807318778849	0.7274928823717768	1.2152188647514212e-05	0.0518086356146467	0.076729	0.11413
ENSG00000143324	XPR1	GGE	98	0.8389261807025938	0.2860138091309199	0.6799647850546802	0.7285972102408937	0.0278683367813112	0.7253255928102236	0.20604	0.85736
ENSG00000143333	RGS16	GGE	55	0.7704551738276242	0.5320922178321312	0.3092088325497727	0.0053482213734595	0.6061072090824375	0.2434540729865931		0.23719
ENSG00000143337	TOR1AIP1	GGE	117	0.8242770045214599	0.4952311779126361	0.5549323067941219	0.1412509319345304	0.0180318768572273	0.9030328345667348		0.65417
ENSG00000143340	FAM163A	GGE	43	0.9270500036091888	0.9256937850741164	0.9316140543632168	0.7441123387141602	0.111268568355829	0.9964029597717668		0.94661
ENSG00000143341	HMCN1	GGE	1288	0.0056980234789722	0.6274932322808661	0.3970473370463794	0.0001967307018468	2.730324439021739e-13	0.0784983093943196		0.8608
ENSG00000143344	RGL1	GGE	150	0.4033164051543662	0.0049555113941546	0.3479721544456172	0.6363436623870117	0.252084342909907	0.0653138750435628	0.21772	0.56711
ENSG00000143353	LYPLAL1	GGE	56	0.9853390816017789	0.5257103182890517	0.3878642540741872	0.0377864023976231	0.2007051607088545	0.6739471612162564		0.49236
ENSG00000143355	LHX9	GGE	86	0.5140943182636633	0.3094983094455839	0.7444156376672799	0.7243150210994778	0.0207947084908627	0.592966896735488		0.97799
ENSG00000143363	PRUNE1	GGE	102	0.6593697222520126	0.6727115983328932	0.0084166554345774	0.000317014745568	0.939640079638016	0.0145642415873032		0.020916
ENSG00000143365	RORC	GGE	79	0.9809233398778868	0.0067251048707922	0.6334410090225151	0.0088027217619738	0.4564788195463017	0.0200821775548348		0.021103
ENSG00000143367	TUFT1	GGE	93	0.5637405470033588	0.1757481400465223	0.1654274205302082	0.8065810974931242	0.0226047035767322	0.3608427145532903		0.61728
ENSG00000143368	SF3B4	GGE	31	0.909402665626865	0.3124078415510706	0.517609666469544		0.0003661489607007	0.6690669913787228	0.98215
ENSG00000143369	ECM1	GGE	172	0.3423590438879971	0.8850044656666031	0.9875967246215316	0.065989838248375	1.872743708660537e-05	0.8808783351090801		0.59645
ENSG00000143373	ZNF687	GGE	298	0.5534268475964733	0.4046066031680846	0.7424950368830323	0.0268123932548687	0.2914659956798674	0.6634165869551478		0.82962
ENSG00000143374	TARS2	GGE	173	0.425648343145258	0.4076160417729148	0.6409801987982255	7.09314757389852e-06	0.185489943471668	0.1211900712982513		0.15899
ENSG00000143375	CGN	GGE	383	0.217154745331508	0.6467997256635821	5.948259033768688e-23	1.5761967706149656e-06	1.7168156028031454e-45	0.6110845423830373		0.98117
ENSG00000143376	SNX27	GGE	50	0.0122621570838787	0.6668331524963182	0.5646752036993694	0.715754581717214	0.0818985332885451	0.1164353311949581	0.31516	0.76871
ENSG00000143379	SETDB1	GGE	187	0.3444559664493584	0.9015113276898176	0.6759006168795753	0.0412390558611668	0.7399405793571066	0.6399545120349358	0.72176	0.18239
ENSG00000143382	ADAMTSL4	GGE	379	0.4011001354087536	0.8931569256350533	0.8934603414893206	1.6667043393640406e-06	1.0789034629137251e-05	0.6464049682045645		0.14162
ENSG00000143384	MCL1	GGE	77	0.0611165255577909	0.8158719675120991	0.088469050193097	0.5082058732692168	0.1266691400133874	0.070795679005185		0.13858
ENSG00000143387	CTSK	GGE	61	0.813067711258459	0.6534392036170672	0.6925346953839339	0.1336406488154037	0.0013568250633929	0.9707304607851248		0.93965
ENSG00000143390	RFX5	GGE	158	0.0032711250833734	0.915829529311664	0.3033378287384591	0.0290138658651126	0.058741430017638	0.0188540805417668		0.34366
ENSG00000143393	PI4KB	GGE	117	0.6625029981155129	0.2294358913714343	0.071308837861213	0.7618343016413454	0.0337689281666632	0.2784228950855305	0.28889	0.93699
ENSG00000143398	PIP5K1A	GGE	99	0.9054587609782994	0.6482888402209737	0.530387408239636	0.0475363059541941	0.0340473281992347	0.9434811550719128	0.76741	0.53743
ENSG00000143409	MINDY1	GGE	114	0.2280851769904719	0.1201319032908784	0.7649589436025426	0.0292493800883259	0.0001231470850638	0.3898395484075058		0.75413
ENSG00000143412	ANXA9	GGE	92	0.5484002610823897	0.0755008061243918	0.8549024027061316	0.1519603105117922	0.001445273217304	0.4921168654262897		0.96967
ENSG00000143416	SELENBP1	GGE	151	0.0056332088778583	0.0173316302559357	0.2680048055483219	0.0140820324491397	0.0229980095265011	0.0107461106946442		0.46262
ENSG00000143418	CERS2	GGE	81	0.514199196294525	0.4271432793794117	0.5355858588663202	0.0036168010064723	0.305157330006206	0.1649427203711664		0.14527
ENSG00000143434	SEMA6C	GGE	185	0.1637782155447018	0.5866182796722581	0.172781493639715	0.1023638765702572	0.0095765215527131	0.4206600076853362		0.83494
ENSG00000143436	MRPL9	GGE	92	0.5228454061759951	0.4886987652786373	0.2175643469630604	0.5209866539617334	0.000614094347978	0.3403781661466504		0.83893
ENSG00000143437	ARNT	GGE	126	0.6015776630888422	0.6708762787892071	0.8872672068558975	0.7688013792418701	0.2020037951903916	0.9617352892935064	0.50652	0.55256
ENSG00000143442	POGZ	GGE	200	0.4860776591143008	0.6996481791807804	0.9428360412013568		3.676993573065437e-23	0.8697939995709283	0.97341
ENSG00000143443	C1orf56	GGE	66	0.8627649123039899	0.1658966527153678	0.2388303236638446	0.1126276959710853	0.0004840700728516	0.5443654337991111	0.99271	0.9311
ENSG00000143450	OAZ3	GGE	141	0.0012413986787573	0.0715813164940877	0.5583600584236691	0.0089566475183544	0.0157141872116275	0.0083443400390611		0.14535
ENSG00000143457	GOLPH3L	GGE	48	0.6921220982489942	0.1395520583499724	0.6647207070546453	0.9158263349573416	0.0105190881610594	0.4906754973583911		0.91991
ENSG00000143458	GABPB2	GGE	93	0.046720305733017	0.5870524661208558	0.9907374946825718	0.4468485449305143	0.4068995384025952	0.391665861272137		0.75171
ENSG00000143469	SYT14	GGE	99	0.4419127162471639	0.5113221242645312	0.9851772743421112	0.87692831557323	0.1329176855232969	0.8821510331537494		0.83239
ENSG00000143473	KCNH1	GGE	75	0.0017124434507798	0.3852411794330248	0.7735083016270998	0.2875976417285543	8.507779189888343e-05	0.0026703641196327	0.27288	0.42836
ENSG00000143476	DTL	GGE	117	0.5615692998794652	0.7523432407457569	0.1733067606057221	0.2407975025230159	0.0081123371594322	0.697466763917032		0.54658
ENSG00000143479	DYRK3	GGE	150	0.0221462544388869	0.4215555367549233	0.5745513171695086	0.8146141709430281	1.6647761592257997e-05	0.1352666205602876		0.44311
ENSG00000143486	EIF2D	GGE	125	0.6151161036246513	0.0347860641678109	0.7436412352949991	0.0511097467321885	0.0001154226012181	0.2888266792714405		0.87617
ENSG00000143493	INTS7	GGE	132	0.096721809791766	0.1252153912979277	0.3178178347329847	0.0004562206696803	0.6839636435228027	0.0388738667489681	0.43401	0.11156
ENSG00000143494	VASH2	GGE	91	0.1173485903818942	0.4017322056503989	0.6845177154707403	0.0727957120800043	0.0191513485443283	0.4158971340983627		0.29281
ENSG00000143498	TAF1A	GGE	85	0.1286296283962354	0.6691734216430236	0.5617731150509947	0.0362274565417726	0.314950696883523	0.3916847730721484		0.51102
ENSG00000143499	SMYD2	GGE	76	0.0029674930377622	0.4829798530860948	0.6118579850517323	0.1648013498340323	0.1997098324663208	0.0404858624795357		0.16968
ENSG00000143502	SUSD4	GGE	112	0.3652835652538636	0.0711636657032895	0.3918019276081835	0.7367752713680689	0.0354081161902953	0.2831860796550548		0.79568
ENSG00000143507	DUSP10	GGE	101	0.6110099494534491	0.0460565662087807	0.1623177831135422	0.9008034570633544	0.054445192813501	0.1160203647640988		0.95839
ENSG00000143512	HHIPL2	GGE	223	0.4397762881394942	0.5863265570935259	0.7861557331376545	0.0040669462022791	6.753327942726788e-06	0.9241502220577726		0.66515
ENSG00000143514	TP53BP2	GGE	249	0.8083552341676583	0.866084659975047	2.6054877820747005e-12	0.0004808885965963	1.6546641897627735e-25	0.978159704667532	0.77707	0.79485
ENSG00000143515	ATP8B2	GGE	221	0.4185423556355571	0.2517765977318198	4.939170869132012e-13	0.0004444264912861	1.2079911137474584e-29	0.5550582111818683		0.9129
ENSG00000143520	FLG2	GGE	619	0.9428596198446096	0.2025546831694756	0.7695081663518955	1.3254047486541435e-09	9.327173064089274e-09	0.3175817101782787
ENSG00000143536	CRNN	GGE	130	0.2824819481666093	0.985958257250844	0.6042476678179187	0.005867719178519	0.0009954339818416	0.7707986493314443		0.41279
ENSG00000143537	ADAM15	GGE	221	0.8511027447683868	0.9852833813224982	0.7339468763327752	0.0117607809408566	0.0013705110289993	0.9868773565705428		0.71353
ENSG00000143549	TPM3	GGE	26	0.6770009795070355	0.8225845925359567	0.1640670355434744	0.801470099399378	0.569271979092067	0.6576575124660896	0.80077	0.57398
ENSG00000143552	NUP210L	GGE	281	0.2858382155484992	0.5662427729914157	0.0787561253085245	0.1618828592577181	0.0012722133100846	0.3741623993665467		0.27003
ENSG00000143553	SNAPIN	GGE	27	0.9498037594740056	0.0988261641727491	0.239535772952068	0.5995126602171228	0.0806149693524855	0.459040173944703		0.48713
ENSG00000143556	S100A7	GGE	30	0.6775369996821534	0.4904106563597414	0.2576970785218357	0.5469321793595237	0.5553125165234623	0.7263582749834903		0.085197
ENSG00000143569	UBAP2L	GGE	152	0.7722772591987672	0.3736561651249515	0.2517914711583922		2.6835478797159248e-14	0.5946623583024649	0.12626
ENSG00000143570	SLC39A1	GGE	78	0.2338599203844455	0.8780697442556941	0.8530532167622629	0.1337673268037111	0.0256792894982962	0.8333859756379155		0.64905
ENSG00000143575	HAX1	GGE	77	0.8909369254155882	0.8323946491637095	0.4299591199695852	0.5813156948894216	0.0224277924646526	0.9106955228217016		0.30238
ENSG00000143578	CREB3L4	GGE	109	0.9330571075259452	0.1238105705546817	0.158220977032597	0.0888244370156366	0.0109161295188961	0.3721718250730866		0.92972
ENSG00000143595	AQP10	GGE	52	0.5684152662234057	0.2251008731025879	0.9922775807663876	0.006963991459269	0.6940315793350496	0.4199952352235464	0.82572	0.026812
ENSG00000143603	KCNN3	GGE	106	0.2278291427890011	0.15332378557919	0.6720322770379236	2.173985480765699e-06	0.1188411620673214	0.0007371191023818	0.28065	0.026615
ENSG00000143612	C1orf43	GGE	58	0.5138162136703556	0.6098383296958823	0.0090166430249196	0.0649135503342583	0.1327339990443508	0.1069780483662835		0.55986
ENSG00000143614	GATAD2B	GGE	81	0.891819141489224	0.7636409470520653	0.2601675873378299	0.6922821232705626	0.3288595343428909	0.8560827054713004	0.16997	0.42749
ENSG00000143621	ILF2	GGE	38	0.5681430894529254	0.9898574355205204	0.4282549973413503	0.9087969955908524	0.1778142612065993	0.8906560953964776	0.34714	0.66085
ENSG00000143622	RIT1	GGE	49	0.3322497364477489	0.2024692424000852	0.2307576181531213	0.0706817685301361	0.7913489921410453	0.3283077347516449	0.77761	0.23614
ENSG00000143624	INTS3	GGE	122	0.9243920582476188	0.0181292713533333	4.786479216529155e-05	0.2145058009732255	5.943394932562252e-18	0.0824540161724692	0.42107	0.35828
ENSG00000143627	PKLR	GGE	166	0.5515942474177586	0.5080227434485032	0.7819844780026816	0.2003579142148691	0.0003036483835148	0.8348353240279338		0.80532
ENSG00000143630	HCN3	GGE	193	0.7057198514760868	0.5627984277656377	0.4938006939057309	0.0261747288629306	0.0028084603438562	0.8679223105889535		0.83054
ENSG00000143631	FLG	GGE	2301	0.0060866699252232	0.0670716766007058	0.0150610519205867	8.140890433788152e-15	1.922864959372835e-36	0.0008782102355409		0.56472
ENSG00000143632	ACTA1	GGE	38	0.7114530981761886	0.310644456153	0.3315403175728417	0.1256387238120163	0.0372305775863943	0.6168802894686044		0.96776
ENSG00000143633	C1orf131	GGE	76	0.6633148223865563	0.6940894863580098	0.2843566338407844	0.687271438357993	0.0841164683346393	0.8529355997080269		0.92321
ENSG00000143641	GALNT2	GGE	122	0.9602497214977864	0.9237543955914932	0.3778653623025667	0.1152568968064509	0.1264539619511577	0.8905342135776548		0.20016
ENSG00000143643	TTC13	GGE	101	0.2367752658047067	0.1879047667954816	0.5645004277372452	0.088845739542076	0.1540752717318	0.4199127359571903	0.37165	0.42915
ENSG00000143653	SCCPDH	GGE	64	0.8497112994901669	0.9366520610534574	0.3282081140127894	0.6202364395181392	0.104741498044956	0.8977907083945426	0.80102	0.21562
ENSG00000143669	LYST	GGE	694	0.4065078876358809	0.6687857256461296	0.8168368619892379	0.0007150665521647	0.003718343530083	0.6418614484171684		0.35009
ENSG00000143674	MAP3K21	GGE	189	0.6412965744137524	0.1006159652453782	0.0905424246170877	0.1016880932694134	0.0091036256557594	0.276766423663141	0.77781	0.9915
ENSG00000143702	CEP170	GGE	264	0.3204517982010735	0.8563495179294816	0.3029216269640234	0.0009477562349498	0.5576368321811256	0.1952402193238011		0.026408
ENSG00000143727	ACP1	GGE	42	0.7286878162827888	0.7721524554790771	0.6134849371850919	0.7620719683341044	0.8778580858718503	0.9869186350241084		0.52595
ENSG00000143740	SNAP47	GGE	103	0.8202554298787195	0.9015272317317968	0.4224552061016494	0.0794718999884219	0.1278741578473454	0.8902614625084709		0.44072
ENSG00000143748	NVL	GGE	181	0.4880603439801237	0.3769149114594238	0.500722374390685	0.0044000397793735	0.0005098639740097	0.7911668614514463		0.32985
ENSG00000143751	SDE2	GGE	130	0.5514783750178368	0.3900543452494042	0.0365207374149036	0.0006107541918892	0.5433979550780493	0.0691181056111197		0.092708
ENSG00000143753	DEGS1	GGE	64	0.8541606579503037	0.4966032775629478	0.1143642050544537	0.9853280936710296	0.0056718725472366	0.3382764624161135		0.77001
ENSG00000143756	FBXO28	GGE	46	0.1088671387067359	0.9535319980067334	0.7490769279833716		1.4110699917584884e-05	0.4043633795978272
ENSG00000143768	LEFTY2	GGE	89	0.7098366648559138	0.312017889038494	0.1742983999453824	0.2203203119861005	0.0263801919152861	0.6472995855245502	0.90661	0.9459
ENSG00000143772	ITPKB	GGE	223	0.828533783167337	0.3830250769947223	0.8951539359446716	0.5398474946773552	0.0627096488518446	0.9222144518193844	0.83436	0.84239
ENSG00000143774	GUK1	GGE	70	0.4901722423998801	0.7486019366821589	0.382262396482757	0.7487565848108353	0.0271581020393991	0.7897743549433621		0.45079
ENSG00000143776	CDC42BPA	GGE	220	0.0759100780761109	0.2812221036854254	0.3524343676752827	0.4124767915181355	0.0012477966262125	0.2289525629415092	0.69888	0.81274
ENSG00000143786	CNIH3	GGE	30	0.7180872367586213	0.936973494467611	0.5898461723546783		0.0397242251547589	0.9432437709846816
ENSG00000143793	C1orf35	GGE	49	0.9995633592703712	0.0958173128196908	0.4722538352306532	0.8114823250282205	0.0106796679796077	0.3037116531145677	0.71229	0.90148
ENSG00000143797	MBOAT2	GGE	73	0.6696102248321659	0.715073070987509	0.6436315495891995	0.1818984893263261	0.1060579277735599	0.9712474755466264		0.73971
ENSG00000143799	PARP1	GGE	225	0.6653789592374132	0.5566509326664943	0.5329745097678595	0.0128287997039724	0.022078087111852	0.8101517703482146		0.41242
ENSG00000143801	PSEN2	GGE	116	0.8421153474559273	0.6043408161620015	0.6120826386875656	0.5715084326670619	0.0134049636279269	0.9464932510470954		0.60477
ENSG00000143811	PYCR2	GGE	29	0.8084311155097245	0.9243477043455504	0.6981118931357577	0.7887888175197383	0.2497165482259812	0.991292644453981		0.67686
ENSG00000143815	LBR	GGE	143	0.4176018925878044	0.6213948800786127	0.7344263352971534	0.5128313662098264	0.0263490959588692	0.6350371177463832		0.93806
ENSG00000143816	WNT9A	GGE	79	0.8550783849899429	0.1650497099200297	0.7244377197691472	0.5945694402795403	0.0866526730249691	0.7090729718807169		0.97205
ENSG00000143819	EPHX1	GGE	129	0.8353783559625425	0.1731500354994335	0.1629205949621635	0.1111299951306584	0.0252665988106642	0.295283475014224		0.61498
ENSG00000143839	REN	GGE	84	0.1908830556103916	0.0109749966540166	0.9963443750055848	0.145815156731342	0.0559706328600679	0.1049725681272071		0.85434
ENSG00000143842	SOX13	GGE	120	0.3199813066547595	0.812357763673246	0.2530719761703282	0.9530084240705808	0.0380549990553412	0.483727738712934	0.72571	0.44624
ENSG00000143845	ETNK2	GGE	71	0.392092364423127	0.3121865132913964	0.1020491260112399	0.0911525146828821	0.3308420228743958	0.2251180173951505		0.49264
ENSG00000143850	PLEKHA6	GGE	325	0.6638357941246007	0.4108419328284513	0.0012445634972415	0.5311256230625121	0.0234414048854823	0.0257015955735704		0.67267
ENSG00000143851	PTPN7	GGE	99	0.9601851659433392	0.88214948057928	0.0505817594432981	0.1142338488081881	0.0222798396314105	0.3603719144173736		0.83809
ENSG00000143858	SYT2	GGE	79	0.1807274488570891	0.899590901114909	0.1905792832774287	0.7459579845961077	0.1167776217954787	0.4715347579771275	0.26255	0.78546
ENSG00000143867	OSR1	GGE	55	0.0529810866034973	0.1974971882325907	0.8494433247092174	0.8594892829231763	0.2612449552564979	0.1573005628266023	0.63301	0.51056
ENSG00000143869	GDF7	GGE	36	0.103248258601571	0.3264674265994	0.6607380644224841	0.4743094142551941	0.0356148626048519	0.4078420683145937		0.67272
ENSG00000143870	PDIA6	GGE	106	0.4008025007424161	0.2537684693862922	0.8951572438517885	0.0356674241923229	0.2039572798955016	0.6039644391178022		0.42843
ENSG00000143882	ATP6V1C2	GGE	116	0.9411968835442004	0.4533459772280319	0.7838684565019276	0.0099536172611812	0.0109250436231207	0.9025702238079452		0.65744
ENSG00000143889	HNRNPLL	GGE	129	0.4344027517986978	0.8959272770004763	0.0758073537103039	0.1020685964526535	0.1305147652049658	0.3182081069770919	0.83717	0.63493
ENSG00000143891	GALM	GGE	85	0.5454771579196616	0.462969656468752	0.1801643823142605	0.0042144556632616	0.2411365993521859	0.4787542059120589		0.22772
ENSG00000143919	CAMKMT	GGE	67	0.855379723556066	0.2537053634724568	0.0295997049468014	0.6241863178123934	0.0072534002878472	0.1237888518405051		0.457
ENSG00000143921	ABCG8	GGE	244	0.7335562454834237	0.7731918924602313	0.8443930387364738	0.113983807194197	5.947615857496244e-05	0.9776174835519242		0.92267
ENSG00000143924	EML4	GGE	246	0.8593721507630225	0.4529569177760443	0.1889334148519182	0.0036862019540583	0.0667853931081152	0.4020073386523867		0.32834
ENSG00000143942	CHAC2	GGE	61	0.8822998532543416	0.0509434033559254	0.1311414575550028	0.3749845960520305	0.0397679930877401	0.188979090560391		0.84764
ENSG00000143951	WDPCP	GGE	160	0.4832324826737181	0.7004226412153509	0.5355546146012017	0.000665357516481	0.2766694820819542	0.3660816228717309		0.0053409
ENSG00000143952	VPS54	GGE	148	0.3604481251990864	0.3810511624484181	0.5443946336961693	2.733203544419552e-05	0.3093097191683758	0.0257470571301379		0.0030542
ENSG00000143954	REG3G	GGE	59	0.8997113265273293	0.8925806949424109	0.7533729751057264	0.5099170071684502	0.1282944859281787	0.996453557956878		0.94238
ENSG00000143971	ETAA1	GGE	174	0.895528777574762	0.4227624980177814	0.9793800169034722	0.3886712297598715	0.0003359239285534	0.876721666246385		0.34442
ENSG00000143994	ABHD1	GGE	144	0.3408014467217095	0.6857527875555771	0.271534904349573	0.0005961407914061	0.0010149761008918	0.5762665763976815		0.24993
ENSG00000143995	MEIS1	GGE	46	0.3406874564677307	0.3826714214988861	0.9976707702037504		0.0145800557837476	0.5964521560212154	0.48475
ENSG00000144015	TRIM43	GGE	72	0.0608999529184905	0.5763000807657908	0.4919683161106345	0.3235488689872293	0.0616709138816748	0.3780669832547271	0.031613	0.70177
ENSG00000144021	CIAO1	GGE	79	0.8564102449940157	0.3948793689011223	0.7563038386375354	0.7601416216360541	0.7589899651137135	0.968619995846722		0.80719
ENSG00000144026	ZNF514	GGE	111	0.6894036007918528	0.5714647591869326	0.965783449216114	0.1583843791290502	0.0011180918665128	0.939147126377037		0.96114
ENSG00000144028	SNRNP200	GGE	291	0.0125322902858272	0.3933237532981396	0.0106899257366426	0.0892451181717716	0.5183574266509114	0.0083237721300631	0.0095339	0.38323
ENSG00000144029	MRPS5	GGE	114	0.1643011041271928	0.1681029303991434	0.0134389850053154	0.1794318589831683	0.0358729155864989	0.0505336286676075		0.69153
ENSG00000144031	ANKRD53	GGE	179	0.0483008143387126	0.1197818721254009	0.2652701899541729	0.0475271517840262	0.0018418976699082	0.1637798204522527		0.92772
ENSG00000144035	NAT8	GGE	92	0.7913583885816621	0.7387905647806539	0.7151374307705052	0.0036358586888006	0.2566297438152936	0.617826551014411
ENSG00000144036	EXOC6B	GGE	114	0.7894613211854455	0.6038877289349905	0.3520854369598174	0.6019750723967858	0.050483342153136	0.8580501166661645		0.85789
ENSG00000144040	SFXN5	GGE	74	0.6098788346619674	0.2467367919143749	0.6680009344321283	0.7258706835355089	0.0072440228153079	0.685992776054148		0.53237
ENSG00000144045	DQX1	GGE	187	0.1073537123660979	0.1341519296949438	0.2653350620714669	0.0016861215494415	0.050320341350274	0.1198666379059841		0.46259
ENSG00000144057	ST6GAL2	GGE	154	0.4429629225708735	0.0679392072356466	0.5142227565965499	0.356899031624414	0.0029765423950592	0.2290427006785127		0.62648
ENSG00000144061	NPHP1	GGE	134	0.323783199927767	0.8853078996224353	0.2850559697706355	0.0722214150284785	0.031920480997952	0.6452654283977326		0.6485
ENSG00000144115	THNSL2	GGE	131	0.8663095026209638	0.4565766215602285	0.6237261879276177	0.696829952388847	0.0002032823901827	0.7179746513814844		0.34308
ENSG00000144118	RALB	GGE	31	0.9264976105729448	0.5842270827617904	0.7509344767563235	0.0022107795664162	0.7006486180374025	0.2214756236799673	0.3425	0.014338
ENSG00000144119	C1QL2	GGE	44	0.2644482391881062	0.4470194000039633	0.734192406130922	0.7226887336914202	0.1950261126553985	0.7209735356151394	0.50931	0.42525
ENSG00000144120	TMEM177	GGE	77	0.1857793572025924	0.6263499376157111	0.9336572844248446	0.9355054440310124	0.0130369739894365	0.5484653465302944		0.33578
ENSG00000144134	RABL2A	GGE	40	0.5115184659247438	0.6362290367705041	0.4705800028802225	0.4547374260606874	0.0471123866402913	0.8115650723250767	0.60464	0.59916
ENSG00000144136	SLC20A1	GGE	126	0.8214791033185981	0.8849984329284684	0.5731825257027308	0.1018466559602939	0.0796817182968194	0.9538105529249506		0.55119
ENSG00000144152	FBLN7	GGE	121	0.5181018170553964	0.2617764168663813	0.2882786853427297	0.0557594616303441	0.0019812255599787	0.6185158916403605		0.57558
ENSG00000144161	ZC3H8	GGE	37	0.4617680475816657	0.8766759975125782	0.0385052199310966	0.9378812727326412	0.0658662967455041	0.2309091396019388		0.61078
ENSG00000144182	LIPT1	GGE	76	0.5007730951105295	0.8314841980605127	0.5018179004366048	0.1542172605036708	0.0147913232051888	0.9190617317813948		0.76379
ENSG00000144191	CNGA3	GGE	210	0.713091040059635	0.0352678542455143	0.3627622799010948	0.1382482333556786	0.0002340116822633	0.2631983395737892		0.39005
ENSG00000144199	FAHD2B	GGE	78	0.714390600273878	0.2518936826274142	0.4345467626401524	0.8240362722328889	0.0007846843069092	0.489959867002159	0.93081	0.31074
ENSG00000144214	LYG1	GGE	50	0.7924812810433337	0.86940320368169	0.3691287197473946	0.993012644586997	0.0452194318512463	0.8264191048699542		0.53127
ENSG00000144218	AFF3	GGE	254	0.354903447006213	0.1278618766284837	0.5936769548818851	0.0179504404837758	0.7031190363321473	0.2577886795189602	0.23082	0.16807
ENSG00000144224	UBXN4	GGE	79	0.9315541494773474	0.4043773004286846	0.5227866722868708	0.10628490801614	0.555671183643935	0.7076171318463861		0.16673
ENSG00000144227	NXPH2	GGE	46	0.1944274234045694	0.340548451912704	0.1042595561485031	0.3536223087370128	0.1879322982467484	0.3026808266247904	0.25337	0.88402
ENSG00000144228	SPOPL	GGE	93	0.9422762605924196	0.0954265706283345	0.7966487860409102	0.0157111343467419	0.018122784572678	0.4986313579023291		0.33413
ENSG00000144229	THSD7B	GGE	393	0.4603267790141944	0.1995389170280038	0.9478341300130771	0.0002443868513284	0.0068913084947105	0.2968033177733191		0.30001
ENSG00000144230	GPR17	GGE	120	0.5349343403691795	0.7117659460704685	0.330871588327981	0.0098206337482463	0.0716823475947457	0.7125004776439576		0.028578
ENSG00000144233	AMMECR1L	GGE	63	0.5552857741194139	0.0408306166467969	0.7947981258446843	0.3414173168654091	0.0056692509911801	0.1181508165879456	0.12572	0.89519
ENSG00000144278	GALNT13	GGE	84	0.6099964233093345	0.6843009458939651	0.7799768126177333	0.1285675789667464	0.2030211792892341	0.8920300042386184		0.7537
ENSG00000144283	PKP4	GGE	248	0.2827813625822883	0.3574156220393605	0.386519698678945	0.0496043393676169	0.0543966138717633	0.5557773163335143		0.97266
ENSG00000144285	SCN1A	GGE	274	0.018561997943943	0.8654845312325168	0.0029143745097726	4.7621567744931455e-05	0.3422173366165661	1.2665039735841802e-05	0.099042	0.0024069
ENSG00000144290	SLC4A10	GGE	139	0.9449470076033496	0.3045549568158623	0.932187034975596	0.0329758968984083	0.1910011678933572	0.7255600933070886	0.25828	0.074346
ENSG00000144306	SCRN3	GGE	83	0.8375178242903003	0.781109919367144	0.0290661582957123	0.0646556544361263	0.0609945836479745	0.2739234404173801		0.30177
ENSG00000144320	LNPK	GGE	51	0.2544828304729084	0.3181632014557641	0.6982817427552166	0.5997469368773299	0.0213749148414658	0.6855195637758472		0.87316
ENSG00000144331	ZNF385B	GGE	103	0.3549578127372176	0.3880238130683344	3.057838709247706e-05	0.0134548730412168	3.7441756539297065e-10	0.4320624954729593		0.38022
ENSG00000144339	TMEFF2	GGE	57	0.9086301915762636	0.8649807555062953	0.54442835702906	0.4551805279122588	0.0274424308938172	0.9689465201487848	0.69839	0.81583
ENSG00000144354	CDCA7	GGE	94	0.6631992917937011	0.8516131965829354	0.4670013563213405	0.5911738676567917	0.0009765661413955	0.5275337799042996	0.14994	0.81026
ENSG00000144355	DLX1	GGE	26	0.5585286061559271	0.1508281191021758	0.2688191069885391		0.0352216962378137	0.2899770457671054	0.24822
ENSG00000144357	UBR3	GGE	201	0.6194404185446554	0.2704851226705347	0.3488404962963283	0.0127076474753604	0.1944899677717394	0.4343445599372119	0.78668	0.38956
ENSG00000144362	PHOSPHO2	GGE	46	0.5190799594267825	0.9212229277770564	0.48512449389844	0.0315276744140029	0.1962827381385087	0.842569837662713		0.19217
ENSG00000144369	FAM171B	GGE	143	0.6472945471473085	0.2003651555679408	0.7655204504591471	0.7400732134519723	0.1218790778293709	0.7466459054619576		0.61901
ENSG00000144381	HSPD1	GGE	62	0.2335159407682152	0.0667017178489466	0.511112303290956	0.5458433927849776	0.1481572955356739	0.3464822011562183	0.28982	0.51616
ENSG00000144395	CCDC150	GGE	267	0.5104229962673628	0.9154149812386712	0.0998691793921162	0.0217858033193664	6.434690974232255e-07	0.5289527801344596		0.88887
ENSG00000144401	METTL21A	GGE	65	0.6075428848094542	0.1404021672511873	0.7143631055826116	0.5347240865126559	0.007895954698026	0.5839513547334092		0.80608
ENSG00000144406	UNC80	GGE	607	0.0462423514559454	0.3477047696811693	0.2532902384211989	0.7390016192678197	0.7949548695740344	0.2317278398355991		0.82026
ENSG00000144407	PTH2R	GGE	159	0.8170108556928544	0.0738768521187735	0.6569099231390048	0.044162237076008	0.000845595343108	0.4867360276936964		0.9036
ENSG00000144410	CPO	GGE	61	0.0164865629797479	0.2086578887461859	0.9527638207628364	0.0128894336299105	0.3470302971257273	0.0395925815884665		0.43276
ENSG00000144426	NBEAL1	GGE	409	0.8877273804964878	0.0693949405906304	0.7331747710157167	0.8656183441681975	0.6910347682084551	0.4100659976138506		0.51778
ENSG00000144445	KANSL1L	GGE	175	0.3134161325990919	0.2246242747952487	0.2134986783970083	0.0010228695280243	0.1203831476440736	0.1886019312644241		0.075491
ENSG00000144451	SPAG16	GGE	112	0.8155366250663293	0.9885686840246596	0.6296167704657634	0.4849430458536999	0.0003348681050618	0.8825024663220011		0.14427
ENSG00000144452	ABCA12	GGE	573	0.0675057810358302	0.6424128559900024	0.347198300503962	0.0020485855182981	1.9598940823525195e-08	0.4004948311737376		0.86438
ENSG00000144455	SUMF1	GGE	101	0.5883294714739893	0.5562977006688241	0.6841708284712615	0.0308045132668409	0.0375180444114968	0.930829365379728		0.50705
ENSG00000144460	NYAP2	GGE	149	0.5488660638035783	0.8844844147907669	0.6038614247823931	0.9231363477583336	0.004246441936563	0.7841052796874932		0.71084
ENSG00000144468	RHBDD1	GGE	74	0.6582055697283136	0.0523723427897991	0.8134873138018881	0.0011747091725894	0.2590918543108272	0.1476072514382368		0.16144
ENSG00000144476	ACKR3	GGE	96	0.5031942296319032	0.0761417322396711	0.7695745801721426	0.8694348071089957	0.167704153785976	0.4150948306109018		0.72567
ENSG00000144481	TRPM8	GGE	295	0.6412082208701998	0.707232264136078	0.767609917580184	0.2445492659429376	6.959501980014706e-08	0.6451775745927631		0.14568
ENSG00000144488	ESPNL	GGE	283	0.8839961408172333	0.7213811892043976	0.7807790111562543	4.07575592239371e-06	0.0876565154439565	0.2017645916579734		0.9352
ENSG00000144504	ANKMY1	GGE	318	0.0221389798567289	0.1855170185226045	0.1743885085995964	0.0230156060651333	1.4570914702628974e-05	0.0630773636398722		0.10702
ENSG00000144524	COPS7B	GGE	61	0.6112874055702655	0.0993954258126466	0.8717432965917332		3.261854548655047e-07	0.3959519111662919
ENSG00000144535	DIS3L2	GGE	226	0.3158489507174475	0.9566278850802188	0.8048884015735904	0.3690932651920101	0.0003400538304127	0.8437156188047596		0.41509
ENSG00000144550	CPNE9	GGE	121	0.2258751719882054	0.0920116441433056	0.9929270103902236	0.0820146306890536	0.1390756568338027	0.2404151970369514	0.83515	0.37757
ENSG00000144554	FANCD2	GGE	329	0.4898133356037725	0.3927619298787992	0.9737181494224244	5.043153838967944e-05	2.0120339141436013e-06	0.7525291411966115		0.30133
ENSG00000144559	TAMM41	GGE	87	0.0617751705022929	0.7172494773386001	0.5934510992669724	0.1080142858693231	0.0064069300819703	0.4571209639109308		0.73759
ENSG00000144560	VGLL4	GGE	81	0.8300136247524601	0.5721999028308717	0.4892876397201766	0.772333232870553	0.2988438961690944	0.9176353042717734		0.88563
ENSG00000144566	RAB5A	GGE	39	0.8712824433303223	0.6061330315095865	0.1793159122842303	0.9892411458343032	0.109197616415179	0.5740615430010386		0.76506
ENSG00000144567	RETREG2	GGE	104	0.6580660201341867	0.7799395987354724	0.0962045944454421	0.609032356539738	0.0073707543320662	0.4398380152224608		0.62309
ENSG00000144579	CTDSP1	GGE	48	0.8168051436967179	0.5889143267886598	0.3888935314882645	0.708703384999933	0.2474201662557562	0.9066809741493436	0.40714	0.80553
ENSG00000144589	STK11IP	GGE	293	0.6925124866151086	0.4276336950073987	0.4427188689048061	0.3159960522467215	4.733528862458255e-08	0.484331649135547		0.28275
ENSG00000144591	GMPPA	GGE	95	0.566829511550607	0.2208626913432429	0.8222555884653984	0.0837566225229922	0.0300125572712047	0.7232768483865766		0.47606
ENSG00000144597	EAF1	GGE	58	0.8632885242939049	0.726108930374805	0.3101609764707777	0.2248521318581484	0.0284255462920665	0.8479952013261267		0.97863
ENSG00000144619	CNTN4	GGE	234	0.4933687533298455	0.3994583574852062	0.3235714222484193	0.2544736263010336	4.164983567277462e-07	0.4202922261331581		0.21982
ENSG00000144635	DYNC1LI1	GGE	90	0.4798770790252067	0.4471389107015225	0.5866783641952367	0.0214947674203842	0.606002302102967	0.4629398444975471		0.078979
ENSG00000144642	RBMS3	GGE	78	0.2082017886397774	0.5615573129642077	0.6823741088968007	0.4981050958806602	0.0879879494305935	0.4978827973033316		0.89409
ENSG00000144644	GADL1	GGE	118	0.6928048063034427	0.3477536419214487	0.8228218261197009	0.3900055223254568	0.002144089804679	0.8559847507252434		0.31745
ENSG00000144645	OSBPL10	GGE	181	0.9411583806882255	0.8924069936584857	0.8710161725918717	0.0137096993847444	0.0055012603827834	0.9861570520029526		0.62856
ENSG00000144647	POMGNT2	GGE	174	0.3122891583752998	0.2907087049641847	0.7211306620653348	0.5193181538599598	4.998363809818199e-06	0.3386277887948032		0.43168
ENSG00000144648	ACKR2	GGE	91	0.9582341683926998	0.2832936579031737	0.6573434567458042	0.2778762704494477	0.0012065009436173	0.7488139914567482
ENSG00000144655	CSRNP1	GGE	166	0.9330941163994984	0.8331329014015205	0.6127784210398982	0.0469278903023413	0.6986714276955992	0.7917015800879654
ENSG00000144659	SLC25A38	GGE	86	0.8799701986283692	0.2174250693186442	0.8270752791054955	0.1155988960118435	0.0631455879950534	0.7901754867617029		0.90632
ENSG00000144668	ITGA9	GGE	238	0.258475712712539	0.2735622230432528	0.8399185302788104	0.0172446792796112	0.4551171333585865	0.4039071680785817		0.15526
ENSG00000144671	SLC22A14	GGE	158	0.2342019537040948	0.7697945746845118	0.5538457228190521	0.0006702875692866	0.0154812420929213	0.4509424491693499		0.1519
ENSG00000144674	GOLGA4	GGE	448	0.9871541044438974	0.746545227804063	0.4524658199842959	0.0014783441042841	3.259167047217588e-06	0.9445628895251228		0.38138
ENSG00000144677	CTDSPL	GGE	30	0.9252930823763692	0.929403812572088	0.3136552116042876		7.466805694447162e-06	0.7549608448877264	0.10143
ENSG00000144681	STAC	GGE	110	0.7122297545916675	0.8175864293687627	0.0667600120298551	0.0024250627792873	0.3266794398675502	0.2126331771873436		0.41129
ENSG00000144711	IQSEC1	GGE	269	0.3746913664339234	0.4810651927666884	0.1433131458247344	0.6817672547852685	0.0164500397338332	0.5652590005193057		0.8435
ENSG00000144712	CAND2	GGE	339	0.6233970233230426	0.1944485569016973	0.5985203001082531	0.3308928100284597	1.064349945356344e-06	0.5400473518187355	0.52471	0.13965
ENSG00000144713	RPL32	GGE	29	0.7556200167333089	0.2901986967500398	0.5837704448352119		0.0128127917617738	0.6500644590321227
ENSG00000144724	PTPRG	GGE	342	0.8965529316918175	0.0678197389193092	0.5210735634541439	0.2036709566323669	0.0004975812201181	0.3461692621119798		0.56088
ENSG00000144730	IL17RD	GGE	203	0.931861626679564	0.7775299256425983	0.9972781423896744	0.1763625167496157	0.4257700554394171	0.5141295241117414		0.17091
ENSG00000144736	SHQ1	GGE	157	0.8000192015898566	0.0112940805751817	0.2314175473449851	0.4922908477976989	3.9586664036631205e-07	0.0476029862209827		0.14746
ENSG00000144741	SLC25A26	GGE	54	0.5032767752065402	0.0733997915588652	0.8959284846190703	0.5173834088250011	0.0024345488312082	0.1485034638784595		0.26163
ENSG00000144744	UBA3	GGE	65	0.6476462163154166	0.6892887766708434	0.2912216023787906	0.6755635185334995	0.221752175269644	0.8387652122741639		0.91056
ENSG00000144746	ARL6IP5	GGE	58	0.7311712191969835	0.0326966784732811	0.6598732562767697	0.0002056635354937	0.0866004484705675	0.0050231798093439		0.039228
ENSG00000144747	TMF1	GGE	234	0.9290583209301896	0.6958971346649789	0.5366612050769962	0.0130897851628521	0.0171489850438888	0.8902597935939706		0.53091
ENSG00000144749	LRIG1	GGE	352	0.5614508445938646	0.0710808032916662	0.6638246531963563	0.7474647811156808	0.0003494057403471	0.2816097466712708		0.15211
ENSG00000144771	LRTM1	GGE	100	0.589514407456039	0.7033957606695515	0.5835774745562499	0.0020259564389859	0.0228035308354348	0.7184184308329888		0.15958
ENSG00000144791	LIMD1	GGE	181	0.5039971825758643	0.0094745376280537	0.8172233366101953	0.63257598895423	0.0063359371741094	0.0972504252290877		0.62747
ENSG00000144792	ZNF660	GGE	78	0.4350456652297625	0.3961379380846536	0.4908281346403292	0.0132210145587124	0.2977136799878584	0.4839297310257338		0.079794
ENSG00000144802	NFKBIZ	GGE	109	0.4937503381359031	0.8896599298590938	0.2288736730171948	0.9667692205241444	0.0698501929756807	0.6348428050138735		0.96022
ENSG00000144810	COL8A1	GGE	137	0.2863482424983244	0.0989857479557221	0.256588039691375	0.0443091846239081	0.0697477295209609	0.2846995110926421		0.34011
ENSG00000144815	NXPE3	GGE	120	0.6934630660360335	0.2080259375222135	0.6316492301169664	0.1104317168759077	0.002092932601141	0.7524405499040344		0.90735
ENSG00000144820	ADGRG7	GGE	182	0.2504940721841618	0.0543791409416252	0.1700704846748379	0.02387725518808	0.0012195761424767	0.0868875428077773		0.92283
ENSG00000144824	PHLDB2	GGE	299	0.896028386719399	0.4981235590453662	0.4867747678708315	0.0086687563877631	3.428466517317409e-05	0.8959954650989924		0.59597
ENSG00000144827	ABHD10	GGE	65	0.316059272919419	0.7080862261621355	0.5463145491780739	0.5839808551852194	0.0132011303710642	0.6838863557296477		0.97937
ENSG00000144834	TAGLN3	GGE	43	0.6034366019288182	0.2964190558387724	0.4554635691813773	0.0516889259211289	0.245757265771797	0.6633905577489857	0.19151	0.15744
ENSG00000144837	PLA1A	GGE	101	0.1623601607464428	0.7283231521622457	0.7178306267474612	0.4173410539964315	0.0075625741686821	0.6798424009477043		0.57054
ENSG00000144840	RABL3	GGE	59	0.7875608799448103	0.6114333964579441	0.0061271220174411	0.3243647075803179	0.2910495630699153	0.0775715275604467		0.82656
ENSG00000144843	ADPRH	GGE	89	0.4341107787015245	0.4430838577973299	0.6820187288356496	0.6668053323802983	0.103176171109663	0.8029691221774204		0.73932
ENSG00000144847	IGSF11	GGE	86	0.5774524157265084	0.9065282339482889	0.1095637684243432	0.0055737282966494	0.3589476793858639	0.2185240638623331		0.10024
ENSG00000144848	ATG3	GGE	41	0.5904226061355424	0.784384392932566	0.3391199719835798	0.5428993930010634	0.0298007727253329	0.7054641996802605		0.33167
ENSG00000144852	NR1I2	GGE	280	0.3581576110185138	0.5257978224202204	0.4677528302922562	0.1946570648904566	1.591160556868686e-05	0.5990034318536922		0.4373
ENSG00000144857	BOC	GGE	318	0.6744089671878447	0.7937324139757367	0.5277955221164026	0.042402834355626	0.0006051804122213	0.94255126998272		0.8056
ENSG00000144867	SRPRB	GGE	67	0.7994058656024419	0.9042232420885874	0.9630784089876304	0.0222170189278554	0.3252386366594126	0.8282802008509613		0.099316
ENSG00000144868	TMEM108	GGE	153	0.8225901889028054	0.0170366396805152	0.5605238865964622	0.6698706772248736	0.0576770022462192	0.1735836921504503		0.79532
ENSG00000144891	AGTR1	GGE	96	0.653737766553228	0.6167633925349052	0.2751849757868643	0.5128237760294838	0.000603439045327	0.7384749764326797		0.95328
ENSG00000144893	MED12L	GGE	369	0.6116421782463206	0.4697284699797414	0.1193447433102692	0.519729894136369	0.0013374866019684	0.4360199355457456		0.38969
ENSG00000144895	EIF2A	GGE	118	0.7003356003015768	0.2469410967061496	0.4769442593763241	0.4163189876737724	0.0049776794932335	0.6705982572327205		0.68945
ENSG00000144908	ALDH1L1	GGE	254	0.2740957370351324	0.7509608069334244	0.1372137613815725	0.0047139412863713	0.0034640794841868	0.3445107159612822		0.47055
ENSG00000144909	OSBPL11	GGE	124	0.224801733277125	0.7285111103180026	0.9636167174616892	0.6891762385065636	0.0118779378519042	0.6301779451466438		0.73001
ENSG00000144935	TRPC1	GGE	100	0.0517424668748442	0.7267269090134617	0.0739455302121302	0.1183474759596033	0.092671793462861	0.1171708845046818	0.3724	0.81194
ENSG00000144959	NCEH1	GGE	107	0.8958610701828944	0.1805751230745335	0.4371251019880307	0.0178347675844199	0.1924536387020603	0.4042387693834395		0.44126
ENSG00000144962	SPATA16	GGE	140	0.8389277329820523	0.3892125163672142	0.1323355344563637	0.8484538751796356	0.0024621346232908	0.3605670982801054		0.53753
ENSG00000145012	LPP	GGE	180	0.0130410386523724	0.7304367223361625	0.0632125137937182	0.0319026257471819	0.0060657402537065	0.0553670282557252		0.41872
ENSG00000145014	TMEM44	GGE	123	0.9039936098141914	0.1369934952995226	0.063637852192879	0.0213953328189018	0.0607753504827052	0.1851020253068422		0.35067
ENSG00000145016	RUBCN	GGE	213	0.0615763530589248	0.9462740438307672	0.4340195941545054	0.0011553666079947	0.200601306581727	0.1534344790794122		0.14365
ENSG00000145020	AMT	GGE	130	0.8765361311034038	0.0628376812602635	0.0718155553804943	0.3532170984454335	0.0043261241619378	0.1987665587254188		0.43101
ENSG00000145022	TCTA	GGE	34	0.4680537225768832	0.1769639253565005	0.114939681388149	0.3657652925061639	0.066693702110588	0.324230586015393		0.40782
ENSG00000145040	UCN2	GGE	39	0.8348440198713063	0.2686879350984921	0.958016555287425	0.4242574278453094	0.4231328236173254	0.8566363833251203		0.62467
ENSG00000145041	DCAF1	GGE	163	0.7537102494385173	0.507113059855122	0.300580158579094	0.0011450130918066	0.8416359839969663	0.1765992866527058		0.089943
ENSG00000145087	STXBP5L	GGE	198	0.4672188715112981	0.1589695807648899	0.4544006181165342	0.3856296540444145	1.2663254433088977e-07	0.1770422096060558		0.20054
ENSG00000145088	EAF2	GGE	43	0.6779850852880016	0.016274608311198	0.3850000536138792	0.7805550688949997	0.0038988876985529	0.0430003029940014		0.17643
ENSG00000145103	ILDR1	GGE	195	0.9156335211813136	0.1053183710804528	0.0496457477099191	0.0687377663270844	0.0007282683377574	0.1909885789056843		0.46614
ENSG00000145107	TM4SF19	GGE	55	0.339419491739015	0.8312025802537197	0.8757047015258087	0.0035510391201382	0.9593380008795572	0.3938061454156401		0.013947
ENSG00000145147	SLIT2	GGE	266	0.0754481835767727	0.7494719979476325	0.206924327587241	0.2129925983008955	0.2116037001951858	0.2510405911911643		0.28751
ENSG00000145191	EIF2B5	GGE	167	0.0578861854870666	0.5041552362229331	0.4357830567882523	0.0089874332450214	0.4034863412924596	0.0953683956671441		0.22006
ENSG00000145192	AHSG	GGE	98	0.6629373265686274	0.1787073785723543	0.508760026177569	0.6281781548447152	0.0121775677537844	0.4684587044730831		0.47178
ENSG00000145194	ECE2	GGE	360	0.5690677318786554	0.2789422159431059	0.7975947995981101	0.8665393122252631	3.304413008109252e-12	0.0757195911634913		0.018549
ENSG00000145198	VWA5B2	GGE	274	0.6246395045918295	0.6651503146430795	0.7882010673004686	0.0006706799238934	0.0029367382278096	0.7991960024781508	0.36281	0.37425
ENSG00000145214	DGKQ	GGE	260	0.7377368644733697	0.1397434085707738	0.7984743100487136	0.4905585600972039	0.0007195925218611	0.6035697862657593		0.22316
ENSG00000145217	SLC26A1	GGE	272	0.357072750381232	0.1411349436413815	0.2686198948885952	0.0225910315464789	0.0002705243960412	0.2333495923062475		0.91917
ENSG00000145220	LYAR	GGE	95	0.0239600340466423	0.7452156171628579	0.1814762033136112	0.3472957202593456	0.0368902380006933	0.15800209071213		0.96932
ENSG00000145241	CENPC	GGE	148	0.5995528859301676	0.6720020056032598	0.6078892813436833	0.008123249303476	0.6141780700543806	0.4644061677958251		0.08594
ENSG00000145242	EPHA5	GGE	173	0.1438114014703833	0.177197820502899	0.0011447260564148	0.4763382747189972	0.0068265143762235	0.0065063346269027		0.63944
ENSG00000145244	CORIN	GGE	276	0.3488006656951006	0.9078364044680444	0.462770423834947	0.0031872495158168	4.814832458994999e-06	0.8404635016076469		0.3583
ENSG00000145246	ATP10D	GGE	360	0.3265764699754128	0.3716173730272445	0.4407786830974749	0.0013074900395539	1.915651037169972e-08	0.7245221042387759		0.83666
ENSG00000145247	OCIAD2	GGE	25	0.7722676561925029	0.5077212675342437	0.7540506618130411	0.8523962315866243	0.0466273982520313	0.8191036005603735		0.53281
ENSG00000145248	SLC10A4	GGE	83	0.0580594933479089	0.647889401071164	0.9680237381224512	0.0040412806867112	0.1499129042585164	0.3050589321154073	0.88022	0.07345
ENSG00000145283	SLC10A6	GGE	100	0.6246362853599228	0.7011943024470204	0.804086811745725	0.0502364433235818	0.0160142565197945	0.9553018990457413		0.31702
ENSG00000145284	SCD5	GGE	82	0.7341142531610783	0.5996161930099608	0.7955597966171013	0.2973867051180763	0.0187042339435505	0.9642298400810954		0.93084
ENSG00000145293	ENOPH1	GGE	43	0.1742228650039338	0.7898519426107311	0.8933894311244749	0.7884954101226498	0.0832552813492618	0.6560310717891475		0.85274
ENSG00000145309	CABS1	GGE	107	0.8105873601968038	0.0589382164886937	0.7602019027984115	0.0002973245947975	0.5937651975908373	0.0816875483842687		0.038006
ENSG00000145321	GC	GGE	78	0.553089709603147	0.3288525332524344	0.9483935196784142	0.0656230337394542	0.1039850561401598	0.8340962895633157		0.87385
ENSG00000145331	TRMT10A	GGE	81	0.4549225450517639	0.8123207177373603	0.6510117299210483	0.1617163933686191	0.0006325709511172	0.8683963477910372		0.51243
ENSG00000145332	KLHL8	GGE	118	0.7086918248315706	0.2548548903280115	0.5003241217253172	0.006940457831216	0.0296182105801512	0.7268623461088652		0.87286
ENSG00000145337	PYURF	GGE	32	0.0678087428095599	0.3293489078845688	0.2935998950608934	0.0057531174082685	0.2386114636798796	0.1681475977518868		0.25358
ENSG00000145348	TBCK	GGE	157	0.1318548573988324	0.8667580418710638	0.8693164675929946	0.0640475991182474	0.0013858557372487	0.6546060619855079		0.16612
ENSG00000145349	CAMK2D	GGE	36	0.3503424340796228	0.0941899804678488	0.6449563106959246	0.6087007423308479	0.117637306330765	0.089107687628584	0.27901	0.84087
ENSG00000145358	DDIT4L	GGE	52	0.3013549750877882	0.03188710233026	0.539900858197459	0.0284502539499976	0.0637301366085482	0.2325004072770706		0.61563
ENSG00000145362	ANK2	GGE	805	0.272803192264526	0.0504244098888519	0.2147499677246785	0.0120192947662931	0.0079253629576875	0.1882435891998507	0.94528	0.8918
ENSG00000145365	TIFA	GGE	45	0.9333939624464382	0.2122986176207673	0.9861896895607882	0.1478283727764278	0.1071491027800572	0.7706696808199013		0.73617
ENSG00000145375	SPATA5	GGE	167	0.6110369337894362	0.3444333793173038	0.0931295943113799	0.2295513506404142	1.6464958084739034e-05	0.3310394691312662		0.27327
ENSG00000145386	CCNA2	GGE	53	0.0631782049199483	0.6249831939674784	0.6969171455053599	0.0315961973855811	0.8395778143496602	0.2823855944291418	0.7999	0.11754
ENSG00000145388	METTL14	GGE	29	0.2988148576214279	0.0769459097540857	0.0452466755962956	0.6524291940389682	0.5425148106315748	0.0829582666450136		0.50179
ENSG00000145390	USP53	GGE	230	0.7956679513913109	0.3603812150626099	0.2010732125059325	4.008622901869662e-05	0.0007142948675374	0.3455590479566565		0.92968
ENSG00000145391	SETD7	GGE	57	0.1904336490561439	0.8767824622538055	0.938878994596143	0.8493651887087503	0.0076757647956108	0.55966024763925		0.96008
ENSG00000145414	NAF1	GGE	98	0.5228610131355773	0.626727608401618	0.8196893897073797	0.7150981141891977	0.1149346554346013	0.8863286597417891		0.45456
ENSG00000145423	SFRP2	GGE	66	0.3370993293143515	0.913948524225446	0.7565080026958668	0.0208296852001755	0.3260292561309597	0.74543274623065	0.10254	0.094555
ENSG00000145428	RNF175	GGE	83	0.7393506089761324	0.3669297159290392	0.4630187781269992	0.6419532612987023	0.0003388659330068	0.5843748065093683		0.12599
ENSG00000145431	PDGFC	GGE	38	0.2060035687752378	0.7543607361100434	0.5914456840630553	0.8494035154718569	0.1612946326777002	0.6918061454009395		0.72945
ENSG00000145439	CBR4	GGE	30	0.24407335191189	0.4871898426038289	0.775884513797935	0.2792975788847134	0.4441456631160965	0.6845981651688203		0.27383
ENSG00000145451	GLRA3	GGE	53	0.7968242751518515	0.5538809095821708	0.943661032014806	0.4545402926119639	0.0278364036973377	0.9612851824437936		0.74948
ENSG00000145476	CYP4V2	GGE	152	0.6160317764767598	0.0163569601244528	0.0203311805829132	0.4773421937443481	0.0027992312992419	0.0258809228821133		0.66843
ENSG00000145491	ROPN1L	GGE	66	0.5473192348869906	0.4713352686008072	0.783323618207201	0.6318246792571731	0.0008403242051482	0.3333899864893272		0.19421
ENSG00000145494	NDUFS6	GGE	41	0.8005312459727394	0.794605031727122	0.9569977148499944	0.0240888409814718	0.848790022213895	0.6062952211945303		0.21599
ENSG00000145506	NKD2	GGE	155	0.8457718855913365	0.0659710781756138	0.8824170394228628	0.9127611480637728	0.0003470276979367	0.2548318521799755		0.27662
ENSG00000145526	CDH18	GGE	153	0.3557311930515692	0.1541649032222458	0.8742152812117895	0.6374329105733515	0.0617148971765721	0.5652535010478719		0.89868
ENSG00000145536	ADAMTS16	GGE	295	0.2237518363301717	0.0314038501654934	0.521475616215644	0.1594076371134187	0.0037172283340063	0.1954826110969148		0.68211
ENSG00000145545	SRD5A1	GGE	41	0.8859616095051311	0.208036992746054	0.4730319372779166	0.3527599378330394	0.0112994160173245	0.610481033323178		0.44154
ENSG00000145555	MYO10	GGE	513	0.4912492538687344	0.3605607366078199	0.7141515079798071	0.019298294123199	0.0014077184537759	0.748576581436361		0.93888
ENSG00000145569	OTULINL	GGE	97	0.0538442802153446	0.3893909438444872	0.999415027009648	0.3816909257731756	0.0709426674191434	0.2995794070526034		0.70123
ENSG00000145604	SKP2	GGE	58	0.7457785434255317	0.1739738027457388	0.8048778820515335	0.0423340028766872	0.3861709393448117	0.5556433599356219		0.39028
ENSG00000145623	OSMR	GGE	245	0.3538652135484303	0.4481869710932595	0.5801640177408103	0.0188922112563194	0.0001556535418068	0.826088080099785		0.85156
ENSG00000145626	UGT3A1	GGE	127	0.7251287352379531	0.8704540222808957	0.7828501782822851	0.0010145494403651	0.2887422183417516	0.5135480213358812		0.090746
ENSG00000145632	PLK2	GGE	78	0.6701946202889191	0.5996228991967684	0.504060182096986		3.697226443624139e-09	0.8618563008204748	0.29836	0.076226
ENSG00000145649	GZMA	GGE	74	0.8031781184246076	0.4664884273851188	0.9155350444981272	0.4986113717564779	0.0003056535015474	0.684197704280161		0.80407
ENSG00000145675	PIK3R1	GGE	94	0.5308526105402993	0.2581569449931861	0.5498378553175542	0.8351356148253868	0.1053402374802199	0.7607548684725584	0.022285	0.8925
ENSG00000145681	HAPLN1	GGE	76	0.6781194303995328	0.5233228164137925	0.2150739177666013	0.0139517359548493	0.5292150288820605	0.269322115221851		0.13271
ENSG00000145685	LHFPL2	GGE	61	0.5569315795938221	0.8812138729443667	0.8402661574868002	0.0818409654384796	0.5930166377591137	0.9090612355532977		0.39974
ENSG00000145687	SSBP2	GGE	38	0.5287654585742206	0.301228525447643	0.1808064705650975	0.6455780965976051	0.3761317076077394	0.5013101826797866	0.068876	0.2032
ENSG00000145692	BHMT	GGE	109	0.8945380948820969	0.2367689653362936	0.5709117400185892	0.0169404348478878	0.0309124122808254	0.6716130116360703		0.33321
ENSG00000145700	ANKRD31	GGE	297	0.8341567332912643	0.2816622349233073	0.2137805914254802	0.0256131325640152	1.5143338438408645e-07	0.619080920400406		0.90713
ENSG00000145703	IQGAP2	GGE	281	0.4541938888481006	0.3449558144078963	0.9468660890405431	0.0001470170431244	3.638221383766761e-05	0.716490838030948		0.25696
ENSG00000145708	CRHBP	GGE	74	0.2747694964867028	0.9258682898940868	0.9856469922524752	0.7407732402856987	0.0537541276771645	0.8291039905797142		0.7617
ENSG00000145715	RASA1	GGE	173	0.9382242519689324	0.7175481955027674	0.1129313393799475	0.5043441289584492	0.0029280750370022	0.5163356491265446	0.28272	0.7714
ENSG00000145721	LIX1	GGE	67	0.6043062013391982	0.0487322080464854	0.9041083751989604	0.9061313670781	5.857767551515825e-05	0.0961444857462505		0.30165
ENSG00000145723	GIN1	GGE	27	0.3571146784960678	0.7033796421800274	0.6046120656106289	0.7891639834891119	0.0173028297335596	0.8156193162547812		0.7422
ENSG00000145725	PPIP5K2	GGE	159	0.3798229853673607	0.7421450084201773	0.8763326978097304	0.010624814844908	8.551578301782988e-05	0.915167289518388	0.54098	0.91687
ENSG00000145730	PAM	GGE	112	0.0395847473736852	0.3024089778756665	0.4603383161600579	0.888689992970034	0.0034439353990542	0.1642541197394157		0.2849
ENSG00000145734	BDP1	GGE	515	0.1251397237626397	0.7824692160268758	0.4794571610044806	0.001010818953787	5.9046359902979086e-08	0.5201553575764004		0.82531
ENSG00000145740	SLC30A5	GGE	125	0.2272469315391423	0.6858412121827944	0.6617953741671134	0.7234063094347956	0.1047795371097886	0.6983729572124473		0.99563
ENSG00000145743	FBXL17	GGE	28	0.025814259969494	0.1251276950988118	0.2158013582527496		0.0255994503040086	0.0601230765358334	0.67385
ENSG00000145757	SPATA9	GGE	46	0.2874475943489147	0.2262419842610586	0.362763318946286	0.9510881232368752	0.0208759629931383	0.5663248945952023		0.94823
ENSG00000145777	TSLP	GGE	52	0.8721512524952558	0.1374855431197214	0.6238331256848088	0.2714119643263143	0.091504732565981	0.4437330378915998		0.52302
ENSG00000145779	TNFAIP8	GGE	57	0.8566836243386993	0.5057624993049563	0.9427401437305168		2.3497316514245344e-05	0.922123153943086
ENSG00000145780	FEM1C	GGE	91	0.579710496699507	0.2159156411663554	0.7174905908319149	0.1773613915017075	0.0517866961756569	0.6742188817093943		0.44853
ENSG00000145781	COMMD10	GGE	28	0.8113252401738629	0.0161274321470104	0.7552960526703201	0.7405228510347003	0.2802487908212794	0.1545882605763541		0.96013
ENSG00000145782	ATG12	GGE	59	0.6941099720241498	0.4799139499954685	0.8293910263918405	0.2776577784919548	0.0121449634082979	0.9375414316571704		0.84725
ENSG00000145794	MEGF10	GGE	304	0.7580857847542671	0.7644155168976376	0.8728139343209492	0.0156538984126416	0.1136266433896898	0.8389698241895458		0.22285
ENSG00000145808	ADAMTS19	GGE	171	0.5847122145271451	0.6266079045969966	3.457939189377387e-09	0.0095589930157634	8.910345085012146e-23	0.7978882486538721	0.55085	0.56336
ENSG00000145817	YIPF5	GGE	53	0.8362561588384969	0.9749785013865606	0.3832655764085144	0.0552670033503887	0.761007484951517	0.6445865468442742		0.12253
ENSG00000145819	ARHGAP26	GGE	119	0.831361338727263	0.1078682037943545	0.694341926932307	0.9140811442095148	0.1257244761682901	0.5602737279409619		0.99082
ENSG00000145826	LECT2	GGE	41	0.4875079253795612	0.584994271614877	0.3667669527822862	0.0199508677245269	0.1917119471311899	0.5707738490524341		0.34586
ENSG00000145832	SLC25A48	GGE	44	0.8308451088781038	0.0990531658607659	0.6724637823847099	0.5346370283169353	0.0700811337321797	0.5744527200414823		0.54803
ENSG00000145833	DDX46	GGE	79	0.5657469052432156	0.8044590895650929	0.4396628142926772	0.673912139493893	0.034409687739457	0.8037937737015886	0.84444	0.87458
ENSG00000145839	IL9	GGE	42	0.918001314726925	0.2340638349119528	0.4039073070848866	0.1923182192890584	0.039013010822666	0.5979252510735509		0.96379
ENSG00000145850	TIMD4	GGE	106	0.0314942178255875	0.9170516279815334	0.3821213837516747	0.0093944200490069	0.1046198680348007	0.1994987733410595		0.021862
ENSG00000145860	RNF145	GGE	79	0.5535964020049615	0.0663867329302412	0.1752761753596642	0.4247309408704489	0.0588430235105958	0.2961478552995581	0.88921	0.72479
ENSG00000145863	GABRA6	GGE	106	0.0639854611479998	0.6011859219694712	0.7523868673492151	0.104967076271295	0.0554838222346507	0.4218707778574913		0.81037
ENSG00000145864	GABRB2	GGE	66	0.1606557746180962	0.4082876041660029	0.0102118908898105	0.8098159066291313	0.0702787676949305	0.0150057171184561	0.0027224	0.66852
ENSG00000145868	FBXO38	GGE	165	0.8644452020947022	0.2163069855121787	0.5143146358200916	0.0200501018278534	0.0912677289395687	0.5630661605647727	0.23029	0.24928
ENSG00000145882	PCYOX1L	GGE	119	0.2939556744496563	0.2382423678468718	0.3352681336021802	0.2338077601881799	0.0087421465413374	0.5148373863125865		0.59691
ENSG00000145888	GLRA1	GGE	94	0.7269972619964724	0.0398517957275391	0.1002119696253425	0.3518352017696364	0.0134341936701222	0.1306483848158278	0.77581	0.78332
ENSG00000145901	TNIP1	GGE	125	0.4391555132989946	0.8641801829829772	0.6546618979705143	0.0004153228995381	0.1247544582325072	0.0540063078894528		0.0025476
ENSG00000145907	G3BP1	GGE	76	0.66539182846169	0.2851739020836707	0.6551181217292475	0.13668524225619	0.2315567080439567	0.722625052075085		0.53398
ENSG00000145908	ZNF300	GGE	245	0.0875223723611592	0.1113284567718472	0.9230341233267224	0.1299040667313948	3.753503816102115e-07	0.1272159482323867		0.9137
ENSG00000145911	N4BP3	GGE	202	0.0798426020062332	0.27903928084056	0.8267780029900237	0.1870809251400005	0.0050809275968285	0.3110536572679211		0.83836
ENSG00000145912	NHP2	GGE	43	0.7849048728376988	0.7489697995333388	0.361766153346565	0.1801053162993124	0.0497142579677235	0.8653221914895537		0.88845
ENSG00000145916	RMND5B	GGE	115	0.6280291833187075	0.0298710030810005	0.2279381994876408	0.957280896301347	0.0034715052377684	0.1196549732444853		0.87268
ENSG00000145919	BOD1	GGE	39	0.578063562943252	0.1565190804832496	0.2387736116671004	0.4689060975594195	0.0020096858442528	0.3435575649221807		0.73061
ENSG00000145920	CPLX2	GGE	31	0.6881448318513399	0.3727629671690909	0.9617480015048148	0.7321144816480458	0.0763119101054565	0.7876632466618754	0.24667	0.77124
ENSG00000145934	TENM2	GGE	573	0.1470287250998183	0.1445868810690879	0.847368051708214	0.2347634698546897	0.0014340827294561	0.3226985705058306		0.89058
ENSG00000145936	KCNMB1	GGE	54	0.968893882055507	0.6454287169630764	0.9058383643199062	0.726354683435113	0.0317294903762462	0.9691204599744324		0.76797
ENSG00000145945	FAM50B	GGE	73	0.9447093455243984	0.6477016265029838	0.8925580234567483	0.7595340906075442	0.2710112120588499	0.9876023758319428	0.20664	0.70433
ENSG00000145949	MYLK4	GGE	107	0.6827673675457178	0.5411377564940749	0.5615510931352171	0.0384707434131015	0.0010386947828001	0.9128753502476376		0.66587
ENSG00000145975	FAM217A	GGE	123	0.4962654831276399	0.8515135156228014	0.7933979560190199	0.3813886677825678	1.4016283961435875e-05	0.7363473578068929		0.87886
ENSG00000145979	TBC1D7	GGE	79	0.1253693086073469	0.0642037524879332	0.8048974980130824	0.084131569113351	0.0392791280947091	0.222675455613603		0.44115
ENSG00000145982	FARS2	GGE	111	0.769252550600547	0.3178535403417907	0.4141664922184085	0.0809599291171933	0.1528542788803234	0.7417795027498961		0.63198
ENSG00000145990	GFOD1	GGE	70	0.7397448169938876	0.8162592608429312	0.3917330644600079		6.028642134529339e-11	0.8375279108342161	0.36517
ENSG00000145996	CDKAL1	GGE	91	0.9250493287929702	0.8895707081721722	0.3902777060365853	0.0010333202607723	0.7746022215499992	0.2113755269208894		0.038295
ENSG00000146005	PSD2	GGE	202	0.0300892848199053	0.6703861878437213	0.6782538482240311	0.0233281071610653	0.0676489693891148	0.2361464046450558		0.58919
ENSG00000146006	LRRTM2	GGE	81	0.1818919766141416	0.8978750627141717	0.5263495493514455	0.0140331005019453	0.971590376291294	0.3996757122195662		0.18804
ENSG00000146013	GFRA3	GGE	58	0.4783863009501793	0.0447453987774089	0.2559986082702701	0.0096021585186741	0.3474744782923008	0.0278505444206441	0.50779	0.15799
ENSG00000146021	KLHL3	GGE	104	0.6175036618204048	0.8047588500872684	0.680020229355143	0.7414748735790733	0.0214458491888214	0.9547402464249832		0.98584
ENSG00000146038	DCDC2	GGE	123	0.576491499478318	0.311578089760979	0.3555710099436764	0.0109648589549961	0.0627603112584985	0.5956554175751287	0.7293	0.41044
ENSG00000146039	SLC17A4	GGE	118	0.7863280546608377	0.0847442240563996	0.6446404236360453	0.0020407269609529	0.0334506357821356	0.2051394851032503		0.19037
ENSG00000146054	TRIM7	GGE	104	0.7807183087351507	0.3958988515187435	0.4223860886339891	0.0100970356558819	0.2377639174536075	0.4747098246405105	0.91431	0.24166
ENSG00000146063	TRIM41	GGE	180	0.5097834663399349	0.2866587681826684	0.703052867465789	0.5905329364186004	0.0062958630309631	0.6545647779627067		0.87432
ENSG00000146067	FAM193B	GGE	139	0.1615589071436801	0.1870879330199147	2.050091480346013e-05	0.0478173934518687	8.973762960109956e-15	0.3222420097265712		0.40917
ENSG00000146070	PLA2G7	GGE	79	0.9556381614734288	0.820167698076201	0.410248677612298	0.4436068470427946	0.0190323760820922	0.9100338644826632		0.66429
ENSG00000146072	TNFRSF21	GGE	149	0.8109136742361278	0.4423611172768229	0.8617314864295359	0.6245190207311555	0.0207202177673274	0.9176271228615124	0.94245	0.88863
ENSG00000146083	RNF44	GGE	67	0.5580593365157144	0.5276261169400495	0.3724494124823219	0.2340611685839646	0.2504829001011165	0.8278248296971024		0.36704
ENSG00000146090	RASGEF1C	GGE	99	0.7527764236114161	0.6480324430294637	0.0003044354892264	0.2144720052847752	0.024228179287862	0.0094378201404275		0.94133
ENSG00000146094	DOK3	GGE	118	0.7986338677179441	0.0582166127031625	0.0552153275810743	0.0074609239160989	0.9732686201745944	0.0197055395565309		0.34218
ENSG00000146109	ABT1	GGE	85	0.120333847786669	0.6683782574989494	0.6193547411131152	0.4036687983809293	0.0042655656209961	0.5555245942832917		0.76988
ENSG00000146112	PPP1R18	GGE	127	0.7937425184095822	0.1517816592111182	0.4699009840604669	0.9877888814973396	0.000373757158703	0.3789111861225525		0.388
ENSG00000146122	DAAM2	GGE	248	0.5603719715627726	0.3110423249440918	0.3376419552152316	0.1689397600644704	0.0094299567005608	0.6369796545487394		0.90811
ENSG00000146143	PRIM2	GGE	34	0.0014823362678267	0.2175174723729898	0.8555796111105535	0.6117767956835093	0.1943343485424993	0.0220711860643215		0.61492
ENSG00000146147	MLIP	GGE	224	0.2724256367208633	0.8190376248245004	0.1546450772206084	0.2227239063341091	0.0003420208674885	0.4665365411729557		0.80446
ENSG00000146151	HMGCLL1	GGE	83	0.4271308433624682	0.820535597445961	0.2147275914786167	0.1540064673005765	0.0095850408624655	0.6791337693607543		0.66141
ENSG00000146166	LGSN	GGE	166	0.7735920488208463	0.7659002020182805	0.8056203958516	0.0002125405273669	0.0138545346263792	0.6993146492397533		0.45374
ENSG00000146192	FGD2	GGE	174	0.4174068529066392	0.8390074498706236	0.7824389674573845	0.007235474920291	0.2046407254121015	0.5229892884382696		0.10861
ENSG00000146197	SCUBE3	GGE	191	0.9128088013968174	0.179541422160518	0.9324755112443864	0.3498068442692803	0.0066706270375496	0.7332945222601949	0.94547	0.40521
ENSG00000146215	CRIP3	GGE	46	0.8949880038754743	0.4747992281298074	0.75058924591097	0.8696380102644015	0.0366058527664489	0.8690498015819812		0.70853
ENSG00000146216	TTBK1	GGE	236	0.0237211085550195	0.8647823888298791	0.2242211729990021		8.86198891375546e-34	0.0914728493672211	0.8023
ENSG00000146221	TCTE1	GGE	158	0.0172737229263296	0.3559663026563715	0.808985132326771	0.0072195472467354	0.0027474915235875	0.1651800863792102		0.39312
ENSG00000146223	RPL7L1	GGE	46	0.7960418427661483	0.1120350358502697	0.0965741393225377	0.9486684675373256	0.016624433059857	0.2867249117039214		0.34429
ENSG00000146233	CYP39A1	GGE	95	0.9721225721741202	0.0050436086750431	0.003432484327195	0.1351234998644813	0.5458739169321496	0.0011881920410198		0.67448
ENSG00000146242	TPBG	GGE	105	0.3684907535739899	0.089190649077948	0.813531426236068	0.6312382663019449	0.0024620672774769	0.2886540820143867	0.72667	0.48274
ENSG00000146243	IRAK1BP1	GGE	61	0.7838126734400831	0.8917680620444837	0.1398338743531119	0.1235952979376076	0.2088614230845969	0.5865566360297836		0.9062
ENSG00000146247	PHIP	GGE	132	0.4869781618248068	0.2951078297629905	0.2584625760051291	0.8552605212423895	0.1322762209914834	0.6483362925490228	0.521	0.70128
ENSG00000146250	PRSS35	GGE	134	0.334981483220768	0.5186403420228686	0.8273772271086212	0.0158682880183909	0.0163406012696593	0.7609598584128026		0.51682
ENSG00000146263	MMS22L	GGE	222	0.5207926242177763	0.9752871699262144	0.8869056235388899	0.0887899382111868	0.0141796809100152	0.9739683220045244		0.9246
ENSG00000146267	FAXC	GGE	64	0.8602722036730989	0.7293159996647716	0.8774003806737207	0.731433257453521	0.4674370393261386	0.9966550632250876		0.86038
ENSG00000146276	GABRR1	GGE	137	0.6231877320134079	0.4646533818194205	0.8171554794184458	0.0121861784645626	0.0030148435792657	0.9153513246876476		0.58056
ENSG00000146278	PNRC1	GGE	65	0.6224345326784448	0.1041074326601438	0.2481634092507744	0.7455817005354866	0.3467121383046903	0.2938594930735196	0.57678	0.75481
ENSG00000146281	PM20D2	GGE	75	0.8496270135373729	0.7767919558643535	0.6278537762631192	0.9765980443438164	0.005332246813006	0.8128649036517068	0.94919	0.42411
ENSG00000146282	RARS2	GGE	156	0.7168537712744034	0.9277552362402726	0.614092312527124	0.377114894644555	1.6341882287712665e-05	0.7873877794997413		0.55203
ENSG00000146285	SCML4	GGE	105	0.6737983622256818	0.5866110353830145	0.4206941426447615	0.0815798411492687	0.1579013335881371	0.8583555162010224		0.61995
ENSG00000146350	TBC1D32	GGE	204	0.3753176875269239	0.4908582100763885	0.2921589132688381	0.1390771204784768	3.752773347945542e-05	0.6494658257719711	0.49614	0.60871
ENSG00000146352	CLVS2	GGE	36	0.0424802218785064	0.0808351679431559	0.322511308428587	0.6319012013647005	0.1476452181638295	0.131081194124702		0.79319
ENSG00000146360	GPR6	GGE	69	0.4908085667006595	0.85389273727102	0.355404256471579	0.6762900814603667	0.0931459528466881	0.8646352011597771	0.43678	0.74526
ENSG00000146373	RNF217	GGE	104	0.0483346234028263	0.7296603585868777	0.584392779557303	0.7484665209870154	0.000413343475158	0.2731004324546101		0.36975
ENSG00000146374	RSPO3	GGE	51	0.4317133532085982	0.1146400105572862	0.780718670189013	0.8928719748227354	0.2971696868329083	0.5494746252268283		0.88409
ENSG00000146376	ARHGAP18	GGE	131	0.5979298828062963	0.5920954973688344	0.8091562346326557	0.6736678905183524	0.0027950669470855	0.8587501195924958		0.54433
ENSG00000146378	TAAR2	GGE	106	0.30579309151011	0.8218032295727538	0.4572060071770055	0.600541125053057	0.0092867780024096	0.6107975041432815		0.47321
ENSG00000146383	TAAR6	GGE	111	0.9923547280743686	0.0906624689136599	0.0035280479791273	0.0543135661021806	0.5004965208404027	0.0259553484448755		0.22564
ENSG00000146385	TAAR8	GGE	91	0.8199218492297708	0.5987913446126003	0.8780467188856326	0.8742753460997729	0.0049005754362974	0.8690597359604681
ENSG00000146399	TAAR1	GGE	79	0.931691175780117	0.3529829619056404	0.7634854267099732	0.7770303927590494	0.0172141961923272	0.7123754151086031
ENSG00000146409	SLC18B1	GGE	102	0.8540183782778444	0.0616566989226569	0.322925796347614	0.0206550376074193	0.1114766502823266	0.3845830422334307		0.63977
ENSG00000146410	MTFR2	GGE	107	0.1063536637280276	0.6507484187038525	0.6949525825480442	0.0331097226578279	0.0042749435804899	0.5583654972994408		0.80549
ENSG00000146411	SLC2A12	GGE	130	0.864534310939035	0.4981024574587203	0.8735595768251244	0.003897848059581	0.4506070676392611	0.5378002100114598		0.18998
ENSG00000146414	SHPRH	GGE	293	0.1524926497010981	0.0440221441189874	0.6096463780041719	0.0021758322139685	0.0032655775382816	0.1153934025785593		0.11454
ENSG00000146416	AIG1	GGE	43	0.75559681789241	0.2496209628590882	0.4353111638462803	0.6544592430831937	0.0051469609974041	0.6264273368862767		0.56559
ENSG00000146425	DYNLT1	GGE	26	0.9430389711061112	0.2902744074163967	0.2020537132639384	0.6226133647867007	0.0454168570498627	0.5702212752234621		0.5579
ENSG00000146426	TIAM2	GGE	443	0.9892398431852736	0.2859611275100933	0.113494450793172	0.0056914568618255	0.0001809852561107	0.4710091855927643		0.80581
ENSG00000146453	PNLDC1	GGE	143	0.7012110994141674	0.0916053150637117	0.0346604951468161	0.2917870425863606	0.0021739558889656	0.0776950709678866		0.5639
ENSG00000146457	WTAP	GGE	53	0.9661393667033809	0.8074171878850349	0.425154873390791	0.0287157517765595	0.9764850598462392	0.528084098972314	0.5992	0.29307
ENSG00000146463	ZMYM4	GGE	206	0.3278570604952983	0.2718258340263944	0.3847860826145312		2.121729652900607e-18	0.4251382532912745	0.94131
ENSG00000146469	VIP	GGE	33	0.1885654930866296	0.0701222342771527	0.4930124194841181	0.9678890462555704	0.1474924611612627	0.2241744245908038		0.68846
ENSG00000146476	ARMT1	GGE	95	0.5747907318894159	0.35134696578163	0.9675270486980762	0.0059131723721126	0.0124918640404741	0.7944977900095895		0.99168
ENSG00000146477	SLC22A3	GGE	148	0.7581307635635526	0.440487792374278	0.778417601723099	0.1305960338097098	0.0070669185941749	0.9208007522071138		0.82362
ENSG00000146530	VWDE	GGE	468	0.9213944168859745	0.5330967943994154	0.857830240344013	1.3892857614319952e-05	1.703026863234969e-07	0.9030138053655054		0.24946
ENSG00000146535	GNA12	GGE	62	0.96900514998521	0.0322684611212135	0.2789226679692357	0.9657946501304366	0.0901075529829125	0.2626809573383079		0.74386
ENSG00000146540	C7orf50	GGE	77	0.9109974990294164	0.7027660781966623	0.38433390726642	0.4727277651407151	0.0043313085573556	0.8297459604275164		0.49535
ENSG00000146555	SDK1	GGE	698	0.543129492824171	0.0791289368408619	0.8925398490939893	0.1453148069485094	6.709446130022928e-05	0.4587213500204791		0.76059
ENSG00000146574	CCZ1B	GGE	46	0.4495342587399469	0.0730766725769925	0.0255157622142004	0.2147456461917092	0.0148452259175435	0.141505544868805		0.16547
ENSG00000146587	RBAK	GGE	165	0.2389943337716045	0.357645743410645	0.8936118990772977	0.3446490502027767	0.0003072272760959	0.6611390882306063		0.20681
ENSG00000146592	CREB5	GGE	119	0.7448924037563798	0.2977705072128951	0.2515824931509003	0.0397472836457995	0.8479534651906511	0.4230966415134616		0.47093
ENSG00000146618	FERD3L	GGE	48	0.2360246945483979	0.1665047878564602	0.3904715043661926	0.998928443466671	0.0419789085662468	0.3412127966014788		0.62979
ENSG00000146648	EGFR	GGE	281	0.127756427220829	0.92161733790221	0.2357876309738466	0.1972742643882571	0.0029933051117057	0.4434383799737015		0.50464
ENSG00000146670	CDCA5	GGE	49	0.4417329339078648	0.1259010047832945	0.6844360908756382	0.7158104828771071	0.0208049537929793	0.5870133759422376		0.73244
ENSG00000146674	IGFBP3	GGE	36	0.6362532387059	0.548734524523748	0.255154875155105		2.6308485267995126e-06	0.6633149169465082
ENSG00000146676	PURB	GGE	50	0.460916363399496	0.3279069610834033	0.334430261889016	0.7377139531662458	0.4351884574717511	0.6140522353151053	0.50915	0.74819
ENSG00000146678	IGFBP1	GGE	59	0.0091717225445214	0.7974084907830932	0.9872286457893928	0.159824866019111	0.075440885768812	0.1243751274397162		0.98511
ENSG00000146700	SSC4D	GGE	123	0.238380216874054	0.3179859153657131	0.1806724318428904	0.6239110205292804	4.366028203541861e-05	0.2740060471166852	0.90744	0.60865
ENSG00000146701	MDH2	GGE	108	0.7798321705154128	0.0326779792304541	0.1971480801225532	2.926889938178565e-05	0.1546836212781233	0.0015639914177012		0.00084137
ENSG00000146707	POMZP3	GGE	65	0.9032652520592	0.1778597465368073	0.234918570305337	0.1986332221764591	0.0209675941273089	0.5667421030533516	0.38029	0.6946
ENSG00000146729	NIPSNAP2	GGE	48	0.937533489801423	0.6809378772822234	0.9453230012026164	0.9077328828425354	0.0146999760621871	0.8155752611415172		0.17053
ENSG00000146731	CCT6A	GGE	63	0.7441123948690398	0.0048087681224179	0.8379531792184771		9.494329261489215e-11	0.0428269183603838	0.25854	0.28749
ENSG00000146733	PSPH	GGE	55	0.5765579834659208	0.4840518164417215	0.3785736799655889	0.0796443859776278	0.2914464097865188	0.7953741404338112		0.53682
ENSG00000146755	TRIM50	GGE	179	0.9150307374738926	0.1818922413399808	0.5167611777473156	0.0011829210124117	0.0007998286134589	0.5607493697855506		0.9167
ENSG00000146757	ZNF92	GGE	137	0.6440355291448587	0.5523534626511886	0.8381020095542253	0.0001931033064749	0.2650382673136497	0.2855229044344901
ENSG00000146776	ATXN7L1	GGE	165	0.8988363183335796	0.95836092184625	0.3793761764240734		6.364346549809217e-18	0.8500281200561236
ENSG00000146802	TMEM168	GGE	148	0.5757180332649398	0.8994710960099751	0.0435789114527065	0.009924439057506	0.0097455087272351	0.3081594158553448		0.34139
ENSG00000146809	ASB15	GGE	126	0.9646776865569758	0.0229393781092914	0.4284472563449666	0.0054410779447737	0.0969648175238057	0.1682378169001097		0.98899
ENSG00000146828	SLC12A9	GGE	219	0.0038646522329337	0.8924957679019602	0.7322818717689806	0.0053378079465949	0.0001463346762119	0.0719531171681348	0.61366	0.66345
ENSG00000146830	GIGYF1	GGE	301	0.2025484980732529	0.1032430562008307	0.7966020969788831	0.0087178084519998	0.0166534741280414	0.267981974590667		0.44751
ENSG00000146833	TRIM4	GGE	112	0.8382909419241862	0.675026363844828	0.4064641100541312	0.7542533695394478	3.4559935316130786e-06	0.4103003130930087		0.59424
ENSG00000146834	MEPCE	GGE	108	0.6775630336014071	0.599046839804202	0.9085489421945164	0.638217616061651	0.2497923006869175	0.9751413341638152	0.063445	0.82042
ENSG00000146839	ZAN	GGE	738	0.5258247444170465	0.6641433022859073	0.000370167235076	1.3152302944747765e-06	2.85816804876258e-15	0.0067556055883439		0.49681
ENSG00000146842	TMEM209	GGE	140	0.7012935908444462	0.3288851453263206	0.8086121803597743	0.0660833996756636	0.0003893471253607	0.8523017164079321		0.84844
ENSG00000146856	AGBL3	GGE	196	0.3453479208763832	0.0584536454893722	0.3355758828856331	0.849439287429268	0.9634423709169078	0.3236641144069822		0.154
ENSG00000146858	ZC3HAV1L	GGE	47	0.022019846555792	0.8555328276431998	0.4400664923414511	0.9504390866101102	0.0290041880642962	0.150797362061525	0.78026	0.4978
ENSG00000146859	TMEM140	GGE	64	0.7861549023528809	0.4073061672699638	0.0445413027067812	0.2009016625220055	0.000791147989739	0.3268969666938273
ENSG00000146872	TLK2	GGE	66	0.9125320201628444	0.6869852931447544	0.6346863736401573		5.244062473349019e-07	0.9475642900730826	0.96603
ENSG00000146904	EPHA1	GGE	291	0.6366452478852814	0.2638971247194308	0.8417833570179909	0.0012447849718692	3.9321753775344e-05	0.7986694997437492		0.67086
ENSG00000146909	NOM1	GGE	252	0.0679933310779603	0.1930448177148797	0.1682531329259542	0.0028006297379783	1.9112670212128077e-05	0.1030745311584004	0.46785	0.24647
ENSG00000146918	NCAPG2	GGE	174	0.1550704796135902	0.5264841326154301	0.7243743224437855	0.9524753476390124	0.0060062554941927	0.5147551889019124		0.28329
ENSG00000146926	ASB10	GGE	149	0.683277049778404	0.0622135778553124	0.9159594688612132	0.8458246477053551	0.0001510858267596	0.2304346585339622		0.25813
ENSG00000146955	RAB19	GGE	80	0.7480144781207734	0.9575838835546672	0.296338615726174	0.0051023788608113	0.8291118942023092	0.4380565109561912		0.56507
ENSG00000146966	DENND2A	GGE	248	0.3440671017469486	0.0815736462525201	0.4574450829690364	0.0002887631135061	0.1280016225270303	0.0904294878835034		0.1719
ENSG00000147316	MCPH1	GGE	355	0.5703426865427386	0.5957261462973062	0.8179772154185951	0.0196172502506357	1.75165757326267e-08	0.901267517428846		0.9348
ENSG00000147324	MFHAS1	GGE	353	0.3834250738076148	0.938711118210984	0.8465163192696898	0.1655483824491375	0.0004046851110125	0.922651503242711		0.90823
ENSG00000147364	FBXO25	GGE	108	0.8289301353348879	0.7881676963023636	0.6312832760616107	0.8921555784033695	0.0043051506772903	0.8424167113972724	0.0082063	0.89216
ENSG00000147408	CSGALNACT1	GGE	199	0.1687854140157144	0.7195780085727054	0.0805503249365002	0.0474434629208427	0.0228145224171477	0.2891404991438057		0.9105
ENSG00000147416	ATP6V1B2	GGE	59	0.3307677484396577	0.9925665878525538	0.7963508706552886	0.7509869651839893	0.273741620309708	0.8826873001314274	0.70752	0.61364
ENSG00000147419	CCDC25	GGE	28	0.9548278080900536	0.5842952625181899	0.9216928188428944	0.6500172657784109	0.5894429919063537	0.9832634046818824		0.75257
ENSG00000147421	HMBOX1	GGE	54	0.2425751951501364	0.6182943937496056	0.8595025267423427	0.0004809688006631	0.7941084284392609	0.0690453915884058	0.73396	0.020962
ENSG00000147432	CHRNB3	GGE	111	0.476091239122262	0.9858610452900846	0.408755999019126	0.978012874483037	0.8105990022034149	0.8744549065143323		0.53171
ENSG00000147434	CHRNA6	GGE	126	0.4725677511315188	0.0569287925627254	0.6590361703678255	0.0003532950248728	0.1290040086105068	0.1646109144729519		0.12124
ENSG00000147439	BIN3	GGE	101	0.8147754896578997	0.0224214544640376	0.6062181413455452	0.5134222101431366	0.0001002271786165	0.142473461048744		0.28835
ENSG00000147443	DOK2	GGE	144	0.3840547557208177	0.2262896409098666	0.118510366349951	0.4247578746223939	0.0033814683157356	0.198686733173343		0.56894
ENSG00000147454	SLC25A37	GGE	80	0.5235430804615512	0.7260117022215834	0.002422269721414	0.910636746260171	0.0419344994663908	0.0343882486424149		0.8767
ENSG00000147457	CHMP7	GGE	80	0.442679155519839	0.1432361154053881	0.6293104184069189	0.6518181748475586	0.2001584568017034	0.5630728509455138	0.92552	0.93119
ENSG00000147459	DOCK5	GGE	439	0.7513320425681108	0.6056483977726622	0.2096991022849987	0.0002566645133782	0.0008477404884796	0.4402638403526191		0.39848
ENSG00000147465	STAR	GGE	83	0.3157083390842023	0.8976885441814271	0.2705489146523901	0.1635179432643649	0.1044692765619921	0.5399916616733795		0.98568
ENSG00000147471	PLPBP	GGE	61	0.7115365391177537	0.9862547041641788	0.733966236199411	0.8783631322932458	0.0100948533216842	0.9212727755329454		0.4576
ENSG00000147475	ERLIN2	GGE	55	0.2376637691215648	0.6355210679481347	0.0225215916061106		1.5762578365900243e-06	0.1038571022785767	0.16657
