## Supplementary material for "A unified meta-regression model identifies genes associated with epilepsy": Full meta-regression results for epilepsy (part 7 of 10)

Gene ID	Gene Name	Group	# of Variants	Constraint p-value	GERP p-value	Pathogenicity p-value	pLoF p-value	Missense p-value	Unified Model p-value	Epi25 DM p-value	Epi25 PTV p-value
ENSG00000147481	SNTG1	GGE	127	0.729703393914128	0.8865598868593985	0.8715802290884679	0.7196278998492517	0.0197547392798441	0.972061095981999		0.68745
ENSG00000147485	PXDNL	GGE	371	0.2012229175834952	0.0919112854667119	0.6777402723540669	0.0062534809706151	2.480454991863677e-06	0.3166839639805267		0.54548
ENSG00000147488	ST18	GGE	261	0.5138822982771106	0.5914916825349323	0.6653624682042714	2.0063980633522065e-05	0.9538808432913716	0.0510268448374118		0.011989
ENSG00000147509	RGS20	GGE	89	0.3654486757420107	0.0235210052842006	0.9941912970455864	0.0661482798248145	0.007126559794794	0.2289690741333741		0.45856
ENSG00000147526	TACC1	GGE	198	0.4463399395477201	0.3482704925686445	0.7214904655068985	0.4748398145274607	0.0131093133118615	0.7584663361743638		0.48083
ENSG00000147535	PLPP5	GGE	68	0.7096599686335554	0.397115676041214	0.9874544939657408	0.1246550880184558	0.1263423168374724	0.8893171367140501		0.33314
ENSG00000147536	GINS4	GGE	62	0.7754776091546882	0.8835470976637866	0.9298768817393016	0.0053428414156644	0.7353652515739133	0.5072066786943297		0.10011
ENSG00000147548	NSD3	GGE	195	0.1431182552596299	0.4509271267399987	0.589786790188203	0.6942044376573637	0.0949181284391831	0.4922513243466412	0.64323	0.97261
ENSG00000147570	DNAJC5B	GGE	57	0.1739858974618896	0.4969995532258506	0.3034265118371795	0.747992483356724	0.0217896789675781	0.4342848951253356		0.39215
ENSG00000147571	CRH	GGE	50	0.4595102943250376	0.9799389497888138	0.9694461640492976	0.7511696874305889	0.3114911613160319	0.9638498346476092	0.95245	0.53235
ENSG00000147573	TRIM55	GGE	147	0.283598752709912	0.1155450160582268	0.8334781945719565	0.0144750576678634	4.386272715415942e-05	0.4942047696129208		0.76323
ENSG00000147576	ADHFE1	GGE	57	0.8640900464032177	0.0770655625313941	0.2173703339675994	0.223389298133766	0.0020014513576447	0.1198635262592464		0.60937
ENSG00000147586	MRPS28	GGE	40	0.6594673261024964	0.495531604688868	0.3613875818630838	0.1481292506518209	0.1308996993255853	0.8032725984497558		0.37985
ENSG00000147588	PMP2	GGE	31	0.6601683128275613	0.072793837896408	0.3956790430619099	0.3631497995984171	0.0094217279558826	0.2375747867611479		0.47248
ENSG00000147592	LACTB2	GGE	54	0.7933806964477621	0.9884334982035974	0.8850929273795083	0.2705230769733891	0.0214407837808612	0.9957105272783964		0.8994
ENSG00000147596	PRDM14	GGE	113	0.6316518924299807	0.4548026587714746	0.933945429311918	0.0035063400205324	0.6732184692616269	0.4557150408587185	0.69228	0.19346
ENSG00000147601	TERF1	GGE	63	0.7997252899694594	0.0804803672471402	0.7088525136370591	0.4338064354020126	0.0032126048625863	0.2405721456267552		0.54413
ENSG00000147604	RPL7	GGE	50	0.1126167985870594	0.5990387907984789	0.4816392992241578		7.899033587861153e-10	0.4025418527162984	0.6486
ENSG00000147606	SLC26A7	GGE	155	0.2016420793206469	0.4965457921646258	0.1921376945436035	0.0816356180127697	0.0005908676057328	0.4180838185852815		0.8274
ENSG00000147613	PSKH2	GGE	110	0.4472685301457186	0.8915622599947175	0.1412719782591399	0.2023733854144487	0.0026693845907318	0.6716675509313084		0.44851
ENSG00000147614	ATP6V0D2	GGE	99	0.6045164725520813	0.0335687380153739	0.3799494927493224	0.3441431514629373	0.0031331871384158	0.157085652114164		0.34618
ENSG00000147642	SYBU	GGE	174	0.8866326762687258	0.1211107159897597	0.8016434111500732	0.1802647066436233	0.0275987688278472	0.6444602706301668		0.94711
ENSG00000147647	DPYS	GGE	131	0.3799591864568888	0.8206244501985109	0.7409791349275181	0.1941187772987586	0.0041587763863183	0.9086529345131712		0.45252
ENSG00000147649	MTDH	GGE	100	0.1948854812860548	0.4320935096499163	0.6273244929363985		1.237803761553516e-08	0.4861174170580324
ENSG00000147650	LRP12	GGE	183	0.3668993962456729	0.2115241081952893	0.1840690599170414	0.0993436436363394	0.1635856529223913	0.3566904580949632		0.55818
ENSG00000147654	EBAG9	GGE	28	0.7806983953783722	0.4171011747413747	0.3439568960626072	0.7415488488774078	0.140411582228827	0.612217266187858		0.97108
ENSG00000147655	RSPO2	GGE	60	0.9208326440209288	0.8094825707267256	0.0038081209259225	0.8254029141665631	0.027926201089652	0.0330523791048586		0.57524
ENSG00000147676	MAL2	GGE	34	0.4262199930638756	0.1362577429382502	0.6834154229142535	0.3107758110615614	0.028972709779179	0.5269699145783538		0.53486
ENSG00000147677	EIF3H	GGE	78	0.7961182923972514	0.6813426717991989	0.8920406174632678	0.8925696419057437	0.0037342994454514	0.8159890770582918	0.93659	0.39049
ENSG00000147679	UTP23	GGE	54	0.9021987009669976	0.0332940926013258	0.708940355688906	0.5144280692537292	0.0362120141780901	0.2388993694376846		0.92472
ENSG00000147684	NDUFB9	GGE	53	0.4759057399324505	0.526585186899189	0.1131300309592185	0.0004415418025744	0.25713210498246	0.0571542873938649		0.13965
ENSG00000147687	TATDN1	GGE	69	0.6781009915990104	0.4850083322988707	0.888719331942177	0.1350426811360464	0.0931484513377326	0.9525291882469096		0.5873
ENSG00000147689	FAM83A	GGE	124	0.5458893246510834	0.5764303882556654	0.543308725873634	0.0986934896899239	0.0076785180862671	0.9165270674177612		0.94692
ENSG00000147697	GSDMC	GGE	114	0.698889804213203	0.4417819191554604	0.1217237917059262	0.0347166687966139	0.0002786421780517	0.5697759392086601		0.73076
ENSG00000147724	FAM135B	GGE	280	0.5142700233156139	0.904763831914811	0.0767411040313981	0.7262724530364372	0.1301039787095428	0.3806260245640389	0.31449	0.72528
ENSG00000147789	ZNF7	GGE	187	0.6625367736006358	0.4520789441975074	0.1229707153900417	0.0030111390165604	0.1605963847488898	0.3024911875931439		0.81854
ENSG00000147799	ARHGAP39	GGE	260	0.8398102372820939	0.3076608453924662	0.5301026249490947	0.1563297725964869	0.0185715986573039	0.7789800416589239	0.084913	0.57066
ENSG00000147804	SLC39A4	GGE	222	0.4312658982702049	0.1606646929864882	0.9089299443432322	0.0027561847755025	0.0396296589722661	0.4197639622242605		0.39544
ENSG00000147813	NAPRT	GGE	173	0.9677427681017664	0.3400361809810863	0.0673066222338267	0.0009517980755215	0.0001627165973878	0.2527151640921331		0.69213
ENSG00000147852	VLDLR	GGE	243	0.6174778400539351	0.8187996827099971	0.2103046204148174	0.1138602763035347	0.0126395131901242	0.7753625925319912		0.96274
ENSG00000147853	AK3	GGE	68	0.8676276234786822	0.2790019579676193	0.4770771030555917	0.003759155723118	0.3678185792091923	0.4848769458502475		0.18928
ENSG00000147854	UHRF2	GGE	99	0.2236604847491297	0.9200288548730216	0.5358937983770102	0.5994445629418357	0.0243676131067496	0.7881908919029273	0.7313	0.77577
ENSG00000147862	NFIB	GGE	55	0.3937571536611295	0.120262749598828	0.6845528971288395	0.9122312137803152	0.3627308901041666	0.506729437260544	0.10135	0.81883
ENSG00000147869	CER1	GGE	103	0.3215801543257315	0.2133643646403777	0.5831908747379155	0.0029714915575224	0.4000516999221107	0.1661574324709032		0.15671
ENSG00000147872	PLIN2	GGE	148	0.4653100072774275	0.2751810985503991	0.2753161077988749	0.1221235166164256	0.0006395314280755	0.5214822538991386		0.72793
ENSG00000147873	IFNA5	GGE	45	0.8602236004008682	0.5576941261959494	0.5396723899891078	0.5146549703081769	0.0793953293783077	0.9474869334203906
ENSG00000147874	HAUS6	GGE	121	0.5472402401428699	0.6651961629014307	0.9843199824249624	0.2964974962157789	0.0008786524194964	0.8899656332120753		0.1055
ENSG00000147883	CDKN2B	GGE	49	0.7574640017050849	0.7144630721299761	0.5263321454750902	0.8127828854484181	0.0009417413804867	0.6491133659889441		0.46775
ENSG00000147885	IFNA16	GGE	91	0.1192674372731122	0.2637835070246423	0.6282780781649725	0.9471402819293516	7.937326023890065e-06	0.1320524661077153
ENSG00000147889	CDKN2A	GGE	53	0.8465470916980362	0.3187540001271995	0.6017485615082827	0.9752758206783494	0.0355572116428938	0.792850906239862		0.58981
ENSG00000147894	C9orf72	GGE	79	0.627163273549899	0.0204329240196168	0.9337951544287948	0.9446284638259116	0.0647184910385332	0.2035916208099087		0.63326
ENSG00000147896	IFNK	GGE	62	0.6967204787275253	0.6254425284111954	0.3460161095625862	0.3132762293200576	0.0012487116217998	0.7323669619326425		0.46487
ENSG00000147905	ZCCHC7	GGE	136	0.3282443893529534	0.6931960930093897	0.3649965698226179	0.8583139898948697	2.8566565941452467e-09	0.1145183571984457		0.16738
ENSG00000147912	FBXO10	GGE	230	0.8643526615910395	0.1606165717345349	0.9960702477066988	0.0004632106030307	0.0072138900104855	0.4511035984013626		0.25637
ENSG00000147955	SIGMAR1	GGE	36	0.6710907136830035	0.5039879142295267	0.9267546429933672	0.6705877082849214	0.0194888154311522	0.9083688658905904	0.16925
ENSG00000148019	CEP78	GGE	125	0.7676516148557859	0.2045545404425981	0.4997359773535496	0.0007033203836002	0.0787268582233353	0.4330888207303289		0.32042
ENSG00000148053	NTRK2	GGE	102	0.4761569098312586	0.9507988005500728	0.4154925762825171	0.1183632986590344	0.9261084645237736	0.3972535623882022	0.84577	0.14946
ENSG00000148057	IDNK	GGE	50	0.0151439468775323	0.4899209335589541	0.0289368328283525	0.0890917065628128	0.0165425559532754	0.0151403595807173		0.44681
ENSG00000148082	SHC3	GGE	78	0.7267941384606817	0.1002690355223362	0.4348702800935913	0.7843716601861086	0.2983921006905017	0.3635806384065521	0.29151	0.84812
ENSG00000148090	AUH	GGE	93	0.4534719351839239	0.058982068847694	0.0634242756249272	0.0033380085604648	0.1396155229697466	0.0873840256520108		0.7244
ENSG00000148110	MFSD14B	GGE	80	0.6764943639245544	0.0843412482786863	0.0690162095870402	0.5401403766566131	0.0006755199329848	0.2252722382720885	0.25767	0.65357
ENSG00000148123	PLPPR1	GGE	50	0.6275653122885376	0.8843773021746371	0.1253431004504143		3.52536063786364e-05	0.437991983160914
ENSG00000148136	OR13C4	GGE	81	0.1184347412828931	0.9566546589968676	0.7639634344389241	0.0652547075348573	0.0557326009825137	0.597060635257101
ENSG00000148143	ZNF462	GGE	465	0.0932487458481794	0.1227154197724685	0.1553995450276163	8.767524773588297e-08	0.0570398598457735	1.8863255540120228e-05	0.48717	0.0025362
ENSG00000148154	UGCG	GGE	40	0.4430311005408395	0.3285815419376918	0.4874760626683888		4.68683357003072e-06	0.5059651247616086	0.67098
ENSG00000148156	ACTL7B	GGE	127	0.3078607086755775	0.420976247137952	0.9925461989936646	0.0017401357637814	0.591136263289481	0.2816517296620855		0.20285
ENSG00000148158	SNX30	GGE	93	0.2828923687681401	0.0632312988604207	0.7684161677633572	0.3154913410620142	0.0110456937173705	0.2993997682819332		0.75702
ENSG00000148175	STOM	GGE	48	0.9269507221465204	0.5866379216313224	0.1106520630895872	0.4028293671451481	0.0014348869161048	0.4688785817369392		0.88303
ENSG00000148180	GSN	GGE	191	0.5089295863852383	0.8233467814537196	0.2456607796692774	0.0299595519806517	0.0467982588431852	0.2683153681661084		0.3242
ENSG00000148187	MRRF	GGE	63	0.8250927779355353	0.9112865880629402	0.3120531357723574	0.0270804819695037	0.9782479065694069	0.4808953151927149		0.091036
ENSG00000148200	NR6A1	GGE	76	0.7869073103196793	0.0161079213821472	0.7331789406413506		6.097822748797444e-11	0.1000406791508341	0.20416
ENSG00000148204	CRB2	GGE	317	0.9785980734815034	0.2003649785528425	0.4757114204209743	0.0002694019974652	1.4701339788660442e-05	0.5739927337820878		0.66524
ENSG00000148215	OR5C1	GGE	103	0.9170656340476928	0.890663558017266	0.0208188429200019	0.010842981174338	7.152860235825834e-05	0.2438052951401771
ENSG00000148218	ALAD	GGE	99	0.6926164083427133	0.1736090753123738	0.2801969239419435	0.0565338444830073	0.6916933157754308	0.3531127750442228		0.2306
ENSG00000148219	ASTN2	GGE	267	0.6501408630121965	0.966069285338158	0.4969123441433849	1.0769737199084804e-05	0.7861520225669081	0.0481187980181387		0.0048788
ENSG00000148225	WDR31	GGE	81	0.2236724757031356	0.5732769437493679	0.7507953028939112	0.2159830980471671	0.0165579618064476	0.7844962409498426		0.85506
ENSG00000148229	POLE3	GGE	41	0.0477381766916815	0.3946268737407368	0.4804595077025715	0.9628497524583234	0.1584485707134701	0.2424554714740087		0.93103
ENSG00000148248	SURF4	GGE	43	0.9368200403668756	0.509365092003584	0.4992804911640437	0.4714927609090811	0.2039296792404148	0.922680010746084	0.94345	0.82949
ENSG00000148288	GBGT1	GGE	94	0.3738068417786845	0.4229975087755457	0.8634607150559337	0.1771416463037979	0.061196612987458	0.8168926242900716		0.62668
ENSG00000148290	SURF1	GGE	102	0.3056478713042121	0.1381494942585171	0.4862572108721129	0.0833871907815265	0.0049808454226594	0.4172437437418651		0.99434
ENSG00000148291	SURF2	GGE	98	0.799940384977286	0.2092646079346672	0.8192215093317362	0.0715924921006509	0.0017870329452921	0.7940742051563359		0.80161
ENSG00000148296	SURF6	GGE	125	0.3351319258931101	0.999365825968472	0.4051779719133928	0.0017549433637502	0.1006889830429196	0.4413497691366289		0.33116
ENSG00000148297	MED22	GGE	63	0.5887099443046001	0.5005756605755435	0.1909915375461618	0.004038691104609	0.4779683190040591	0.4303211527606431		0.067233
ENSG00000148300	REXO4	GGE	109	0.7760344279172737	0.4640720264839126	0.5270315327470145	0.7328245240632821	0.0167970285108865	0.8342057799029049		0.56481
ENSG00000148303	RPL7A	GGE	54	0.5925936634818261	0.7403522109812304	0.0385200952622647		2.1139789409515416e-05	0.1847884378048357		0.55024
ENSG00000148308	GTF3C5	GGE	144	0.7548054823274284	0.8193501270045216	0.9649191810809544	0.1880996130637064	0.0068765257272084	0.9964276501535532		0.91238
ENSG00000148331	ASB6	GGE	114	0.11703045940847	0.1228560909501184	0.0016504969018923	0.0481834386273872	0.0994935517938914	0.0178199057970231		0.44894
ENSG00000148334	PTGES2	GGE	84	0.9316533969900052	0.0331286557431084	0.5295518235982459	0.0549341533359547	0.0148218617272104	0.3140780536006354		0.95758
ENSG00000148335	NTMT1	GGE	42	0.0488031730495203	0.9774836937545056	0.7235357576454757	0.7845528664416331	0.1287353929849269	0.1832958638628536		0.14083
ENSG00000148337	CIZ1	GGE	172	0.0130667151364891	0.3394763865117015	0.6394853292335775	0.2019100022015421	0.0178418942213523	0.1146142692189339		0.84914
ENSG00000148339	SLC25A25	GGE	98	0.6734539346885555	0.3983808492438487	0.2443055759068708	0.967053922507178	0.0001729762226279	0.4519770403586156		0.42604
ENSG00000148341	SH3GLB2	GGE	85	0.5172736196846591	0.3772107276658194	0.948267858643361	0.0084141635678208	0.295444451025623	0.4718009184582747		0.069739
ENSG00000148343	MIGA2	GGE	141	0.7257368155444168	0.7218302843001655	0.80079057940046	0.0276742616360524	0.0462185173131244	0.9268389764791826		0.6889
ENSG00000148344	PTGES	GGE	34	0.8947254801996487	0.6258162824569743	0.9655022113457752	0.7008510985766776	0.3084552153284122	0.987868318388946		0.86818
ENSG00000148346	LCN2	GGE	50	0.7713704745500275	0.5115838518229388	0.0168830148562806	0.9925998493082198	0.0256228941401842	0.0591861021449656		0.74018
ENSG00000148356	LRSAM1	GGE	189	0.8388897837939084	0.7673170994140505	0.3762828470804087	0.2165143042058189	0.0059430010750735	0.9227328769244728		0.89331
ENSG00000148358	GPR107	GGE	47	0.5401380773728139	0.5756740246569076	0.6432198493129084	0.6603131683904475	0.3395249313585008	0.928066718775608		0.66192
ENSG00000148362	PAXX	GGE	36	0.8501656747960668	0.2932233955965644	0.7846066141600694	0.828805509007664	0.1090819241454697	0.7256335675891443		0.97681
ENSG00000148377	IDI2	GGE	67	0.7693286939625641	0.1178865851725473	0.3372067257019194	0.0008246512761703	0.9626661659535763	0.1120018372234481		0.23163
ENSG00000148384	INPP5E	GGE	151	0.0524540711708248	0.8332525747089363	0.162603608340558	0.1025874887453648	0.1209341863461123	0.1542384755597856		0.16472
ENSG00000148396	SEC16A	GGE	707	0.495170659696925	0.1005056036938713	0.3130838238998662	0.2037331980423675	0.0044031792561805	0.4482894894149412		0.97719
ENSG00000148399	DPH7	GGE	137	0.4857675016626245	0.7360063645122477	0.9247760012041216	0.4386140470156826	2.711572784549853e-06	0.6565158667756699		0.92066
ENSG00000148400	NOTCH1	GGE	627	0.9649739788427544	0.4856805987634188	0.6480551098195575	0.1065115983571861	0.1881852408656343	0.8811387875391841	0.85034	0.30974
ENSG00000148408	CACNA1B	GGE	370	0.114273292458593	0.9615869022078148	0.0213556832588168	7.802056906593215e-08	0.054997487408667	5.117503179586877e-06	0.021398	0.00024803
ENSG00000148411	NACC2	GGE	42	0.7944063234681202	0.7841173826030627	0.547641479378178		1.0970752252787758e-06	0.884025827100821	0.1353	0.20395
ENSG00000148426	PROSER2	GGE	87	0.2375396476523494	0.8555997666295043	0.284715012261359	0.0270501363063227	0.0601735619875898	0.5533714900589428		0.21579
ENSG00000148429	USP6NL	GGE	205	0.5526676135614523	0.5378431336812348	0.7514280118469827	0.0373059166675015	0.0004673592808579	0.9282131503761796		0.70151
ENSG00000148444	COMMD3	GGE	54	0.3150561689295286	0.1366907570258123	0.8968290947829869	0.3145040293269732	0.0194126839240129	0.4201776544768359		0.72553
ENSG00000148450	MSRB2	GGE	45	0.087279282337164	0.8158067419167352	0.141129132527195	0.1126604530029397	0.00309217892096	0.1899717128233679		0.9687
ENSG00000148459	PDSS1	GGE	68	0.9513067247369824	0.3927015421181008	0.3689003229224824	0.2363722888907887	0.0264236591813734	0.792163284284684		0.83152
ENSG00000148468	FAM171A1	GGE	222	0.1336710671654316	0.6980674348725606	0.531293362580927	0.7478551455258526	0.2692324565093349	0.5397796038561771		0.52058
ENSG00000148481	MINDY3	GGE	77	0.9515298892784858	0.3638512369335174	0.0789083526644168	0.5105240502705262	0.0033672880360739	0.2976070895238631		0.59822
ENSG00000148482	SLC39A12	GGE	164	0.8702321481340448	0.6236176041918058	0.2617540802791855	0.031090295669595	0.0246363576280159	0.7781682051183675		0.6434
ENSG00000148483	TMEM236	GGE	108	0.8747610895486324	0.206779563607524	0.5719524179059501	0.0613687458881404	0.0187556816005251	0.756978562229704		0.98878
ENSG00000148484	RSU1	GGE	56	0.1653435293585048	0.7491283189318447	0.0215575553836144	0.0360036069850751	0.7363628292929831	0.0767161701850631		0.21761
ENSG00000148488	ST8SIA6	GGE	96	0.4152259159107722	0.7939087473323965	0.4135320526334618	0.0068693864265638	0.0340741510063335	0.6990582206519269		0.073219
ENSG00000148498	PARD3	GGE	312	0.5615397716175038	0.5223360151957765	0.8006550715362938	0.1109449387560796	0.0002237178834411	0.9398500825333124		0.75704
ENSG00000148516	ZEB1	GGE	217	0.6614745095342408	0.1183627896430091	0.6226916011851789	0.5861577913723546	0.1299293314816637	0.590639840482959	0.48882	0.69801
ENSG00000148541	FAM13C	GGE	110	0.818523765930241	0.9114015665838928	0.274668765365463		2.1638053356449384e-14	0.7384088901699913
ENSG00000148572	NRBF2	GGE	66	0.9169763629115332	0.0896631087056922	0.7063391678455182	0.0002026714354757	0.6203134458696828	0.0359886191178959		0.077208
ENSG00000148584	A1CF	GGE	128	0.8782072524826346	0.5187583418191558	0.5306246762406859	0.0394006004136273	0.0070724189497508	0.9286314402555188		0.45279
ENSG00000148600	CDHR1	GGE	277	0.6122067952957496	0.7921930828713077	0.4134847779482736	0.0023126924055431	0.0001957772018231	0.847758359149559		0.87382
ENSG00000148602	LRIT1	GGE	190	0.626613977672456	0.1637044690946102	0.3702149296964891	0.0010940862574321	0.0029583692214178	0.5160171614633358		0.5864
ENSG00000148604	RGR	GGE	76	0.9853598328496956	0.9966758487005212	0.1191620458387583	0.1128477697774621	0.0438374301025457	0.6450892011886908		0.90704
ENSG00000148606	POLR3A	GGE	247	0.4263211975909921	0.8855922947086399	0.4314306492389238	0.0001545055495876	0.0115863123722845	0.5327051147977891		0.064724
ENSG00000148634	HERC4	GGE	66	0.9463338874148431	0.5304023848466191	0.6336708702504101		2.030606725169461e-05	0.8901972614905461	0.7029
ENSG00000148655	LRMDA	GGE	58	0.9264628794012976	0.5161137008789517	0.4617350207940603	0.549196169875453	0.2399618175760733	0.918515028507525		0.5181
ENSG00000148660	CAMK2G	GGE	74	0.2467098813652941	0.8782381708069666	0.6189571671281762	0.633072099145766	0.1141360840862381	0.7313315771888698	0.13516	0.93537
ENSG00000148672	GLUD1	GGE	69	0.1992894347568925	0.1315355591139548	0.473123731376932		1.2962765212641086e-07	0.2111369188746331	0.75747	0.017697
ENSG00000148677	ANKRD1	GGE	94	0.3170073723628623	0.0619019502999413	0.3836108554310541	0.6405653042056063	0.0014606947848156	0.0831627432255042		0.39901
ENSG00000148680	HTR7	GGE	75	0.3325931491749281	0.5059973906314048	0.5245193189361702	0.0080472982877483	0.698324855610985	0.3544162872833414		0.20435
ENSG00000148688	RPP30	GGE	68	0.8884107676381523	0.9085821352068536	0.0315758451453243	0.0411583787873003	0.4288752484732294	0.2578015886218058		0.57369
ENSG00000148700	ADD3	GGE	175	0.6779914990723171	0.2096750743347098	0.9831876647262264	0.1089395847141356	0.0142419695301811	0.7841944630885018		0.60208
ENSG00000148702	HABP2	GGE	148	0.1945495315037272	0.0817784283099817	0.7331436529946094	0.0460656360448502	0.0150097147853897	0.2813795896240069		0.76651
ENSG00000148704	VAX1	GGE	26	0.8222040231028633	0.0168274590085509	0.2366552218100009		3.208461559458544e-07	0.0449973397484936	0.46245
ENSG00000148730	EIF4EBP2	GGE	25	0.2691279008195447	0.8132826766534469	0.824410705860442		0.225353611134714	0.6659565518646666
ENSG00000148734	NPFFR1	GGE	94	0.6179749463331101	0.075954325647652	0.0884270140803346	0.3696881255820007	0.00053890819913	0.3178090340077875	0.8272	0.62972
ENSG00000148735	PLEKHS1	GGE	106	0.2937638793277536	0.3773232503102222	0.95339395106297	6.346075026521664e-05	0.9046883145093548	0.0934520206172574		0.20069
ENSG00000148737	TCF7L2	GGE	102	0.9469666812819488	0.4391604592643027	0.4795873739470021	0.3676611787758689	0.0080861871774559	0.8217212471039075	0.093667	0.46362
ENSG00000148773	MKI67	GGE	848	0.8423714917746303	0.6281091303659465	0.182660517499698	0.6822802809370798	0.8351743707824336	0.4542222852158788		0.13543
ENSG00000148795	CYP17A1	GGE	58	0.9417258388951842	0.3536822512700369	0.7563976906574356	0.0422623548146491	0.4206447771775672	0.6625897552275936		0.72409
ENSG00000148798	INA	GGE	64	0.6281185125449198	0.9926816378608092	0.2419683286925407	0.0970106523780469	0.6110467615256674	0.7258851160086723	0.99573	0.60969
ENSG00000148803	FUOM	GGE	40	0.0053778575993848	0.5006098387429474	0.2136445700200889	0.709858965387778	0.0142752086141581	0.0236644066823395		0.94804
ENSG00000148814	LRRC27	GGE	170	0.5663766874096888	0.4452318391207985	0.8601605616300095	0.1941024528575159	3.349424734323993e-06	0.7550718698187617		0.37454
ENSG00000148826	NKX6-2	GGE	55	0.9305776456410132	0.1049678341173554	0.0719478995983445	0.4134695543531946	0.0004533405338562	0.115419412360495		0.87372
ENSG00000148832	PAOX	GGE	138	0.958131091343541	0.9803965482360008	0.9219205608446952	0.8106434466339992	0.0001396387612833	0.7775256121012184		0.4098
ENSG00000148834	GSTO1	GGE	43	0.0553445083953205	0.1652845285890104	0.5626400705180572	0.5789285048465447	0.0054769836236138	0.1658102135944869		0.65626
ENSG00000148835	TAF5	GGE	96	0.6628967742947062	0.0679596201434905	0.8063872034736566	0.1245515871777425	0.7456336777922403	0.3747689044744572	0.94236	0.23032
ENSG00000148840	PPRC1	GGE	398	0.0761407992070287	0.1167444378290538	0.4939414900718691	0.0783932380616435	0.1049381837855164	0.1829901328025811		0.58408
ENSG00000148841	ITPRIP	GGE	160	0.752101905319555	0.2461492728689906	0.0973275853671336	0.1600856578186409	0.0119608420738959	0.4473428314234432		0.78441
ENSG00000148842	CNNM2	GGE	98	0.8843168263328662	0.9162784498193168	0.4132144187336104	0.8724222824070105	0.2198957639884836	0.94526227590727		0.92112
ENSG00000148843	PDCD11	GGE	420	0.4864107750373485	0.6259759587710412	0.981790860288472	0.0027232450059641	0.0026595937936384	0.8209303177423469		0.34606
ENSG00000148848	ADAM12	GGE	209	0.3940722309695917	0.6310103092332959	0.7543773995647163	0.0253647458097053	0.0291506918280389	0.8161996391040673		0.90587
ENSG00000148925	BTBD10	GGE	52	0.1233947233075491	0.1340783907123122	0.3138892687049405	0.044889046715896	0.3266977671104948	0.0879578739293765	0.29882	0.30776
ENSG00000148926	ADM	GGE	52	0.6521992847390155	0.2746840205247849	0.997946097974131	0.6887667925182812	0.0508810307204758	0.6434079752084283
ENSG00000148935	GAS2	GGE	71	0.3280426211323748	0.5789021865995074	0.0374876661573021	0.0998827386037953	0.1576081839748815	0.2162730553159477		0.66898
ENSG00000148942	SLC5A12	GGE	105	0.4520369729801221	0.6782768105140478	0.7434253633107074	0.0375229590803319	0.0089564810935863	0.9088579669338568		0.48041
ENSG00000148943	LIN7C	GGE	27	0.7287983792952392	0.978432715072007	0.8667650897127177	0.8552216413879293	0.1943889541049865	0.9837898908563834		0.43612
ENSG00000148948	LRRC4C	GGE	100	0.918008454863156	0.4369269201088541	0.6625972602047618	0.052299851485435	0.9399958588010008	0.6538705463187354	0.27531	0.13044
ENSG00000148950	IMMP1L	GGE	27	0.9921231083248072	0.2880758386780228	0.5103931278097972	0.851640880064394	0.6731053810487171	0.6842539110885213		0.39316
ENSG00000148985	PGAP2	GGE	84	0.585585624255294	0.0011467218209611	0.0171329258815965	0.185079179643242	0.1763006237055027	0.0049515979678213		0.95245
ENSG00000149021	SCGB1A1	GGE	25	0.0019835294741463	0.6839399475257217	0.6348828250290535	0.5864378845607034	0.3937325214572681	0.0321212278117963		0.74246
ENSG00000149043	SYT8	GGE	150	0.4853526027805498	0.7165483636255183	0.9147822516968812	0.1093509329635093	9.071488080705976e-05	0.931073909964068		0.8036
ENSG00000149050	ZNF214	GGE	160	0.9379817548544016	0.90138317527519	0.5651411824654442	0.0939448881387091	0.0047313622503486	0.9868193720306008		0.94291
ENSG00000149054	ZNF215	GGE	152	0.9511814561409436	0.1399402438112123	0.7313535300188295	0.0051769431288942	0.0036389566915259	0.6485836371370668		0.1933
ENSG00000149084	HSD17B12	GGE	71	0.0077142069316195	0.7416398962337385	0.5415979298876036	0.0102316866965816	0.3152623180934777	0.0456278012377658		0.26729
ENSG00000149089	APIP	GGE	39	0.7395714581796224	0.6139054594410217	0.1049027206680751	0.1013849196230715	0.4898403235351221	0.5250765078925285		0.30291
ENSG00000149090	PAMR1	GGE	215	0.2315778549157628	0.7255293760291652	0.1801474927682153	0.0001516467218078	0.0075881268371548	0.267269561084727		0.35523
ENSG00000149091	DGKZ	GGE	256	0.7247808137826519	0.7081782694682008	0.3200081508015654	0.0080947004263467	0.0548465047396058	0.6848114365802069	0.014508	0.29395
ENSG00000149100	EIF3M	GGE	56	0.4401726533150544	0.594547015483019	0.9184198325578902	0.0786741879883978	0.6304046331191816	0.717273970461483	0.49158	0.14864
ENSG00000149115	TNKS1BP1	GGE	419	0.8579492087901478	0.3112028622800786	0.4255617443211995	0.3245996450596166	0.0019079860607717	0.8085078382888506		0.34783
ENSG00000149124	GLYAT	GGE	61	0.859408124732562	0.0445686082710084	0.562355810023648	0.0215257663117141	0.4140417205666291	0.2249855254070915		0.41097
ENSG00000149131	SERPING1	GGE	91	0.9624158522662796	0.3683179272513496	0.9624390294913776	0.8891916429417986	0.2243899815903949	0.9173081233788484		0.75581
ENSG00000149133	OR5F1	GGE	104	0.8564710412818143	0.5030783872558364	0.1907320231600006	0.0112105940540533	0.0171853967153249	0.6529468783265834
ENSG00000149136	SSRP1	GGE	80	0.1606917228206344	0.8966853984075669	0.9692652416926552	0.8146713987381472	0.0721379632499645	0.616397578862359	0.59637	0.8369
ENSG00000149150	SLC43A1	GGE	145	0.4083475648355975	0.8627621169812953	0.7280905584526848	0.0002147851638171	0.0581458772396431	0.4643158441258739		0.61933
ENSG00000149177	PTPRJ	GGE	316	0.940038422298674	0.9246926391136316	0.9071166894541676	0.0067649013537064	0.0026917027748937	0.9695367639000628		0.67294
ENSG00000149182	ARFGAP2	GGE	142	0.9592498945442324	0.652790613791691	0.5831633163259335	0.0044315510271104	0.9967354983925278	0.3872667060618709		0.05456
ENSG00000149187	CELF1	GGE	67	0.171078553405533	0.5375257942191014	0.3978420182124528	0.9553821372504624	0.0044221273206291	0.4631803452951817	0.21747	0.72981
ENSG00000149196	HIKESHI	GGE	31	0.8505509800953703	0.9440120142126532	0.505983013495884	0.027885625994678	0.8145327735391771	0.4378725214961352		0.07951
ENSG00000149201	CCDC81	GGE	170	0.8121531363409447	0.7067286361554675	0.2760458395393096	0.0028525686977467	0.0036349025376367	0.7309447593119408		0.90485
ENSG00000149212	SESN3	GGE	43	0.1774662451363021	0.8423286658197199	0.6211333944989088	0.791654263524596	0.2906035646355551	0.5472668365212585	0.86654	0.7891
ENSG00000149218	ENDOD1	GGE	130	0.605658266136898	0.4536849781303013	0.4998417341496165	0.0069940384763159	0.0039609580552064	0.8045960736586316	0.92745	0.63968
ENSG00000149231	CCDC82	GGE	97	0.6922360113820214	0.594855034069919	0.3745691252201343	0.0001917490578835	0.5778499342970183	0.2040907099608278		0.071394
ENSG00000149243	KLHL35	GGE	100	0.9061127815949628	0.8252734170601387	0.7982002420111288	0.3162858149651089	0.0002048911879021	0.921104581557658		0.5704
ENSG00000149256	TENM4	GGE	635	0.073615299940794	0.7441551917875995	0.4092933998867839	0.0048958611336923	0.0117057419105406	0.2813867975471221		0.3258
ENSG00000149257	SERPINH1	GGE	140	0.2423315520539769	0.5360595569821768	0.7429646708019595	0.884792643263904	0.0050094867993996	0.5562134231560434		0.60451
ENSG00000149260	CAPN5	GGE	211	0.8394594649402991	0.3746138579752049	0.3156082509047472	0.2384261219715282	1.3608134297472956e-05	0.5960235551712334		0.35734
ENSG00000149262	INTS4	GGE	168	0.7268705217241991	0.3566664512346108	0.6221869799208939	0.279458007223512	0.0012117862338259	0.8136888346496602	0.37085	0.81028
ENSG00000149269	PAK1	GGE	64	0.176219515049547	0.9822180091186282	0.7236806482177427	0.6116983450622746	0.0891625446352995	0.7117434650359953	0.12375	0.87696
ENSG00000149289	ZC3H12C	GGE	179	0.1857430614909501	0.3878353235842378	0.7017604052913318	0.4036372789676314	0.4274425863872114	0.6130423221246963		0.74859
ENSG00000149292	TTC12	GGE	190	0.8646539180797961	0.7437899394395943	0.903600514475342	6.83348237599506e-05	0.1893185408223249	0.255411970623532		0.13457
ENSG00000149294	NCAM1	GGE	301	0.6223725990694114	0.8522597266074013	0.9036019650720816	0.4050001171054567	0.0204995400423526	0.9854198856773984		0.73165
ENSG00000149295	DRD2	GGE	93	0.3314340205444422	0.4734763036851548	0.6147005248239781	0.8536033559847099	0.0890528607255154	0.7002586285307411	0.587	0.59511
ENSG00000149300	C11orf52	GGE	35	0.4565690265096871	0.5348544064419941	0.8058740896086342	0.9584361279500112	0.1069635216743357	0.7733083961793856		0.56428
ENSG00000149305	HTR3B	GGE	110	0.5312281528302818	0.2917485389245181	0.3128107271122565	0.0855126319159531	0.0007811071546408	0.6556495261304748		0.5763
ENSG00000149308	NPAT	GGE	320	0.2973817611842175	0.428075015075037	0.7137242298977435	0.5862369294865584	6.238715902179959e-05	0.5900182462944454		0.25198
ENSG00000149311	ATM	GGE	647	0.1337431280209229	0.3240454111393561	0.3338640596187385	5.604541556980857e-07	2.7336893286591324e-11	0.2941277963171674		0.41044
ENSG00000149313	AASDHPPT	GGE	66	0.651456000983797	0.3185654713366344	0.609879411257314	0.8793969101762025	0.0029057164880121	0.6110294234203776		0.51124
ENSG00000149328	GLB1L2	GGE	184	0.5541707216471146	0.801201042908025	0.551257128095404	0.0127516185236514	0.0002201596631741	0.9389793171497204		0.51157
ENSG00000149346	SLX4IP	GGE	107	0.8233078353381815	0.3843586312438846	0.2840563111826478	0.017324776315405	0.0073201545470385	0.7262822450122769		0.43842
ENSG00000149357	LAMTOR1	GGE	33	0.5412341016799973	0.8155728808257705	0.2090745436817245		0.0001201686909625	0.614537071927403
ENSG00000149380	P4HA3	GGE	117	0.0084625850906816	0.2829360212877087	0.4647943565797515	0.1281786007867403	0.0250616138070982	0.0689331130737429	0.84517	0.91728
ENSG00000149403	GRIK4	GGE	183	0.803839594674831	0.8584597090991731	0.8320209392039135	0.0004954861856878	0.3589407650570487	0.3720892052443356		0.082999
ENSG00000149418	ST14	GGE	217	0.4359938224738989	0.2001548182329212	0.8960080869758911	0.8322591550245856	0.0491962324257571	0.6714463612161887		0.91746
ENSG00000149428	HYOU1	GGE	217	0.8458103680040062	0.288641221494455	0.3813329515332554	0.0018871544269039	0.7775734443438963	0.2464774133461354		0.065927
ENSG00000149435	GGTLC1	GGE	83	0.4401260817388678	0.5158504209192367	0.4100059294641248	0.955698897258244	0.0019821968002497	0.6144424163821427		0.98944
ENSG00000149451	ADAM33	GGE	190	0.8512505331120989	0.6434104215529634	0.5694404303984267	0.8466810616005835	2.6328603500009812e-08	0.1894446339178762	0.51488	0.054437
ENSG00000149452	SLC22A8	GGE	129	0.5589084925227539	0.9408608805251184	0.2477271797897671	0.0015720288083132	0.7960514227473021	0.2119181469661267		0.31344
ENSG00000149474	KAT14	GGE	195	0.2819743535728267	0.6291104454755193	0.5119097308659726	0.0099802803089085	0.0002676714793034	0.7582597956832055		0.61914
ENSG00000149476	TKFC	GGE	187	0.0693808839622917	0.7287606074543896	0.2861503390410442	5.950783867207496e-05	0.0153919248403986	0.1158227882312017		0.35387
ENSG00000149480	MTA2	GGE	99	0.7703554810359496	0.2479612067918111	0.4505160799341937	0.7625041416750192	0.002386327826776	0.6196631571845251	0.22117	0.76884
ENSG00000149483	TMEM138	GGE	42	0.5689852647368823	0.0277114148766078	0.2200054821842678	0.8041628452817711	0.0336815171131524	0.1241916589829641		0.89946
ENSG00000149485	FADS1	GGE	41	0.4465322847805391	0.4010807176870173	0.1181640217340718	0.6173661221249327	4.3672840264632624e-05	0.7608601977998148	0.51387	0.88537
ENSG00000149488	TMC2	GGE	242	0.8788302436675112	0.8706280731643384	0.7448939083627365	0.1538507159229455	0.1469752350117636	0.8022209100540579		0.58935
ENSG00000149489	ROM1	GGE	103	0.990374741777545	0.1572047276357429	0.1004619295578512	0.0062868529717756	0.0101060473975462	0.2801836333808365		0.47159
ENSG00000149499	EML3	GGE	168	0.6951381897590496	0.1058958407916419	0.3673459979384776	0.0009618343973464	0.1281802774939074	0.204287594313217	0.89177	0.22982
ENSG00000149503	INCENP	GGE	301	0.4358246508258875	0.7034114351175011	0.3454614118877941	0.2044254530835737	0.0004405521512456	0.7376635231064439		0.82954
ENSG00000149506	ZP1	GGE	194	0.298739671771839	0.436133462564227	0.5838083121990585	0.0091490561131717	3.761363969780868e-06	0.757292341148191		0.93407
ENSG00000149516	MS4A3	GGE	44	0.4229543740086909	0.6110492405298202	0.6584852482584029	0.0972458094967732	0.7426401837064337	0.6683336505579913		0.20454
ENSG00000149527	PLCH2	GGE	415	0.5548190544193032	0.3783460167168441	0.3257795523484591	0.0157590961609974	0.0002006531654208	0.6181235262953522		0.66246
ENSG00000149532	CPSF7	GGE	58	0.6816848587203257	0.9555433251343644	0.4106653039253928	0.0102959211817496	0.3746078379644495	0.2737892382852706	0.19284	0.058792
ENSG00000149534	MS4A2	GGE	54	0.9769683463257652	0.8365477048515269	0.9434693602970784	0.0882229587813947	0.1325214544585564	0.9839692554829378		0.56457
ENSG00000149541	B3GAT3	GGE	97	0.1934392650010943	0.0054415393090108	0.1499840211762944	0.0215440652170229	0.2234299066775036	0.0447319810359071		0.87176
ENSG00000149547	EI24	GGE	63	0.2365206471435413	0.0760914703718348	0.2892859619234263	0.5527016272012331	0.0064172211818413	0.1803684210434841		0.86135
ENSG00000149548	CCDC15	GGE	176	0.3149782810523313	0.9719308432708084	0.3156466491138177	0.003164649757901	0.000175915735171	0.7099869998613761		0.455
ENSG00000149554	CHEK1	GGE	71	0.5101159598571516	0.1303103026411376	0.0636274385621397	0.0180410165410266	0.0462727603472693	0.3045753723087901		0.97309
ENSG00000149557	FEZ1	GGE	67	0.7615988893293959	0.6648002483174873	0.6895196184021686	0.7169491145361782	0.1465993235354037	0.9769962938917398		0.69569
ENSG00000149564	ESAM	GGE	102	0.070459509326799	0.0452368163632036	0.5559793015209541	0.0072285370223473	0.5327161755725127	0.0163703622513095		0.036424
ENSG00000149571	KIRREL3	GGE	178	0.6718031898347574	0.304389017947739	0.2909411983481349	0.7419097277276019	0.0066152823628008	0.505448599509722		0.55284
ENSG00000149573	MPZL2	GGE	79	0.0559784878575955	0.7452823534418607	0.4670210536310158	0.0561291009859305	0.136734212978394	0.3619872321173444		0.25292
ENSG00000149575	SCN2B	GGE	54	0.6961141769443846	0.7382380846432923	0.4234915704237317	0.6235600261973497	0.0917584220417934	0.9227100843124376		0.98981
ENSG00000149577	SIDT2	GGE	199	0.5384142446472016	0.9022686419126752	0.20256518634742	0.2096997491770898	0.0018039501080571	0.6502814717787535		0.88906
ENSG00000149582	TMEM25	GGE	121	0.554783831442814	0.1286631131758458	0.4597644521271645	0.0033047019110796	0.0127340282643358	0.4637334193862035		0.72577
ENSG00000149591	TAGLN	GGE	54	0.6178181851119449	0.3838541901103106	0.1265590338204682	0.8360178025799577	0.2300897294031444	0.3936271103698581		0.99351
ENSG00000149596	JPH2	GGE	140	0.9308862331676376	0.8473752997261619	0.2659210730002486	0.1504940356094139	0.0166307328215587	0.8586799219418744		0.65784
ENSG00000149599	DUSP15	GGE	85	0.6932293072870919	0.0117898296628546	0.1623900547060122	0.3416553104973457	0.0014860379760474	0.1237565504435428		0.48891
ENSG00000149600	COMMD7	GGE	32	0.9138832475964512	0.0818473899363559	0.4814034953152543	0.1938644306484239	0.0425374787464931	0.4264509429599248		0.96735
ENSG00000149633	KIAA1755	GGE	305	0.0084041820918259	0.0246061389902254	0.6428831178666494	0.7509869227384551	8.162656309890585e-12	0.0029040802813946		0.037416
ENSG00000149634	SPATA25	GGE	62	0.8384370016913474	0.4361892839873074	0.5847794852622259	0.6886102782112495	0.1643240339551202	0.8750076952637508		0.88885
ENSG00000149635	OCSTAMP	GGE	114	0.8405517649626769	0.9217673667929616	0.8078556787503495	0.0679398973975305	0.0151086752981983	0.9956125159911108		0.80291
ENSG00000149636	DSN1	GGE	86	0.6106582824299853	0.7489875411892698	0.8891048771509935	0.1112344225443541	0.0127908049679755	0.9831593783583896		0.71759
ENSG00000149639	SOGA1	GGE	377	0.0007551759725717	0.9411915352012546	4.97489576416064e-07	0.0508246158646559	1.1706294400856172e-35	0.0081287036428006	0.99118	0.45326
ENSG00000149646	CNBD2	GGE	164	0.8489394810296296	0.0558496084605502	0.5122650337994892	0.0063465946100248	0.0003687094051989	0.395864973359172		0.2843
ENSG00000149654	CDH22	GGE	123	0.2434141892456815	0.582705839419795	0.632865585715763	0.76050466558675	0.2863374301042211	0.7741484830103124		0.56865
ENSG00000149657	LSM14B	GGE	78	0.6487247156318874	0.9970638607722035	0.0349153752289417	0.6299307309116511	0.3929881212308513	0.2311055926928942	0.54799	0.64324
ENSG00000149658	YTHDF1	GGE	127	0.7811971726900648	0.636682075299358	0.5460038340825445	0.4013405245659491	0.0739776179850965	0.9605712316121175		0.93089
ENSG00000149679	CABLES2	GGE	99	0.0169864994156285	0.2868403745864922	0.6013185777400096	0.6975728010348279	0.0480639256814162	0.1035830503199097		0.9269
ENSG00000149735	GPHA2	GGE	42	0.9954900058899072	0.9722403855140042	0.7283947706406904	0.0967303128161733	0.1739203499688632	0.9870845122376044		0.83148
ENSG00000149742	SLC22A9	GGE	158	0.1579740152787493	0.8297031762799878	0.3339985197101883	0.0109574104033835	0.0016186685155844	0.492160370657933		0.63923
ENSG00000149743	TRPT1	GGE	68	0.6822584923910275	0.4626496086413089	0.9440374360934336	0.3326851208220376	0.0037452782732729	0.8925187559506748		0.36491
ENSG00000149761	NUDT22	GGE	72	0.408477861312277	0.6748174265421967	0.1362045222657936	0.8414554001485066	0.000597068088457	0.2719524753328254		0.36845
ENSG00000149781	FERMT3	GGE	152	0.9102011752528286	0.1245119122754044	0.7800315278886687	0.0726029550125256	0.5401648853383936	0.4635158060237443	0.57035	0.33039
ENSG00000149782	PLCB3	GGE	235	0.8739633520465712	0.8236075613444627	0.6342024582639612	0.5809625383743708	0.020367618479941	0.9767858831173958	0.087349	0.88228
ENSG00000149792	MRPL49	GGE	42	0.6611052438210036	0.0982034740948668	0.3655143537291965	0.1220059738774537	0.0641596644853304	0.2973403159533853		0.36581
ENSG00000149798	CDC42EP2	GGE	58	0.1570843247592463	0.4664648435736269	0.2422900883425438	0.142411855519069	0.4870422015594012	0.3054536788961245		0.48758
ENSG00000149806	FAU	GGE	27	0.070384950184454	0.0238440364176874	7.195616264777332e-07		7.195616264777345e-07	0.0293918203015399	0.18122
ENSG00000149809	TM7SF2	GGE	103	0.6787738522512835	0.8317793714889861	0.7043647481053174	0.117671925042937	0.0019852517518707	0.9693080391294178		0.82024
ENSG00000149823	VPS51	GGE	135	0.8136817145667534	0.3617450184830353	0.901947825831068	0.054875827819542	0.0059690614574078	0.8999099310420624	0.2603	0.35598
ENSG00000149922	TBX6	GGE	133	0.3708077727595122	0.2111945661462115	0.2702105914601539	0.181025918707895	0.0024659291747021	0.5799459902047308		0.8387
ENSG00000149923	PPP4C	GGE	25	0.5857653009705288	0.4609087348163656	0.164241193245386	0.4625140591277362	0.1422291659407358	0.48402482315796	0.26754	0.94538
ENSG00000149925	ALDOA	GGE	34	0.8875118707522961	0.5116952135276788	0.4626668703384738	0.4398942549999629	0.0595293279915415	0.853725523960246		0.85214
ENSG00000149927	DOC2A	GGE	124	0.3962005568561719	0.1497577716533974	0.0938555196778065	0.554599283829431	0.0035912229896884	0.1975170056081031		0.49332
ENSG00000149929	HIRIP3	GGE	164	0.3952307409981186	0.2810781068415246	0.8522386431990785	0.8655548808528873	0.9656321375539824	0.739765679111029		0.67225
ENSG00000149930	TAOK2	GGE	243	0.8178568746725648	0.809872285730877	0.2330880519692031	0.0621350442749311	0.0035631173810408	0.793589875240813	0.97145	0.52077
ENSG00000149932	TMEM219	GGE	61	0.8521060799432502	0.2879053135374455	0.6655659624043534	0.802061036979557	0.0029564527694704	0.5613595514214671		0.41848
ENSG00000149968	MMP3	GGE	142	0.8100295734148324	0.827827486101707	0.9403249762697384	0.0341080535340513	0.0084785490738182	0.995037937527226		0.64676
ENSG00000149972	CNTN5	GGE	269	0.6691555261551149	0.2427541265618803	0.8350902344621182	0.0232846689689168	0.0076438251208958	0.739045911902231		0.88543
ENSG00000150045	KLRF1	GGE	42	0.4825427908469819	0.5613499402619397	0.7305458993003322	0.5485445753672844	0.0090366852356093	0.8780409129027968		0.85017
ENSG00000150048	CLEC1A	GGE	93	0.0961553215237233	0.3845511605552266	0.9277146688681808	0.0072835946388385	0.1487714753522962	0.339438592855735		0.1136
ENSG00000150051	MKX	GGE	76	0.011636866162893	0.1559236321890778	0.92170346541421	0.9083299217200658	0.0358240651979608	0.0650449637043368	0.65045	0.80767
ENSG00000150054	MPP7	GGE	107	0.9136130903679514	0.6446258591503151	0.9818500672185676	0.1428872874714761	0.0150268442355955	0.993714073073856		0.54233
ENSG00000150093	ITGB1	GGE	59	0.6540759675416081	0.8065110827963571	0.5591208377723194		2.0324066572884115e-10	0.9358248181251244	0.83539
ENSG00000150244	TRIM48	GGE	85	0.6695432864314204	0.6134681278841153	4.320346533384505e-09	0.0001607204503263	4.3585094254048275e-08	0.6347952174041378		0.45509
ENSG00000150261	OR8K1	GGE	73	0.4806022313454015	0.0957096487074523	0.1228037266445147	0.0088569639392233	0.0049601529269491	0.2009751435898219
ENSG00000150275	PCDH15	GGE	555	0.517567609019076	0.603076017615364	0.0777275996724323	1.3233494554112742e-08	1.87950939897973e-06	0.2281552674583783		0.80935
ENSG00000150337	FCGR1A	GGE	84	0.8172469035291359	0.3542364500074796	0.4662335255867744	0.0365175771608525	0.00223636674059	0.7795166696322156		0.99405
ENSG00000150347	ARID5B	GGE	221	0.9015952435304264	0.960247217237943	0.8603615787546283	0.8168520699009025	0.1682683453932472	0.997758875694972	0.016734	0.70234
ENSG00000150361	KLHL1	GGE	173	0.8279146118261036	0.3179036032967157	0.1819477144900646	0.0026703055496226	0.0258883468259146	0.4971811257187455		0.27217
ENSG00000150394	CDH8	GGE	125	0.857412092929871	0.2246630168028011	0.1979324334588907	0.4854252932917163	0.035852617643491	0.5363004468573929	0.88688	0.9753
ENSG00000150401	DCUN1D2	GGE	63	0.7659138758398716	0.9018781749614048	0.91460874338545	0.0101468632535536	0.1357150195768787	0.8844491717013644		0.35809
ENSG00000150403	TMCO3	GGE	202	0.6349733531028526	0.2615723737739185	0.6883429545180322	0.0008758835025191	0.1378030118785995	0.375414133001104		0.13778
ENSG00000150433	TMEM218	GGE	29	0.3890709940646977	0.1207587051977186	0.4333510305814518	0.7502963039016445	0.4583177479450077	0.405778707748272		0.68979
ENSG00000150455	TIRAP	GGE	94	0.1473207172337757	0.1044913191573286	0.0612567967598829	0.1043459997780111	7.558617491851797e-05	0.0578783578332056		0.95255
ENSG00000150456	EEF1AKMT1	GGE	49	0.5258084322513985	0.4519978479924803	0.9485341783110331	0.9059662385331702	0.1289326292869064	0.9106426781126488		0.8675
ENSG00000150457	LATS2	GGE	182	0.552646593091439	0.2882365622626848	0.7186223494998631	0.4427341039194556	0.0009923877196219	0.6526723015007734	0.90164	0.64886
ENSG00000150459	SAP18	GGE	40	0.7892852371836466	0.2926049043287786	0.5802738585340341	0.0188993402239486	0.3028894415990813	0.4533077924124843	0.52435	0.074124
ENSG00000150471	ADGRL3	GGE	285	0.4755188906134171	0.7774707590177126	4.228342076094875e-11	0.0004835704771778	7.789206182512551e-28	0.7600955177397826		0.31465
ENSG00000150477	KIAA1328	GGE	122	0.6802128689558802	0.1893508686279759	0.5804878337048501	0.0415581657175764	0.0054790166016188	0.643869358119		0.23361
ENSG00000150510	FAM124A	GGE	133	0.0006565212984573	0.329624760096176	0.0766912975200293	0.5271157915726546	0.0021544408474571	0.0029987135218908		0.23773
ENSG00000150527	MIA2	GGE	139	0.8067710709202547	0.4467035384147434	0.2277605456117425	0.8728130104884623	0.0018052278145352	0.4069776229769345		0.72711
ENSG00000150540	HNMT	GGE	30	0.0081432229950575	0.885947083404665	0.8302799534403034	0.0107072772723538	0.4987582496722841	0.0336248498126166		0.34935
ENSG00000150551	LYPD1	GGE	26	0.9923758117801276	0.9422151894945164	0.6380322334187529	0.2219749681304711	0.4242102038054077	0.984797547731834		0.34807
ENSG00000150556	LYPD6B	GGE	81	0.7132027559953917	0.482286730020193	0.7659229885364279	0.588556237009397	0.0089388079924297	0.9148918490938208		0.92066
ENSG00000150593	PDCD4	GGE	63	0.0188834852475734	0.0912548188798332	0.3172295399808993	0.197983523556646	0.0006369624150749	0.0524373722003098		0.098894
ENSG00000150594	ADRA2A	GGE	83	0.0327760099632538	0.1269853332413039	0.6784158911333819	0.5646734674657348	0.0247452896830685	0.088719936852232		0.58667
ENSG00000150625	GPM6A	GGE	26	0.5134342427058234	0.9987261183067272	0.1518357280964198		0.0167966909718218	0.536947904422344
ENSG00000150627	WDR17	GGE	228	0.3896371579538442	0.7384698186978307	0.2814672385851154	7.102634173709168e-06	0.0176639769694627	0.1171915474801265		0.23749
ENSG00000150628	SPATA4	GGE	74	0.7207150658387063	0.5854250823581497	0.4091030103258781	0.235470625147677	0.0022403010075722	0.7977740518083432		0.89702
ENSG00000150630	VEGFC	GGE	90	0.8378144920973357	0.3630948345001741	0.3991613313082612	0.6430406575059044	0.1648464419587327	0.7808806491460261		0.95266
ENSG00000150636	CCDC102B	GGE	109	0.6567195839818838	0.0820521159743557	0.9571875150936644	0.0128008913382787	0.0242107028254875	0.2931564530335036		0.49713
ENSG00000150637	CD226	GGE	71	0.5066318670220713	0.0082204322685695	0.1117420614829933	0.0710494121420995	0.0101284982587547	0.066508874399677		0.85198
ENSG00000150656	CNDP1	GGE	159	0.8572120178370318	0.0868056354805816	0.0104940072746197	0.0566266511676555	0.0100968927017066	0.065139286006535		0.58369
ENSG00000150667	FSIP1	GGE	105	0.8086448817217651	0.9415647875549232	0.1407002719730986	0.2969309037262035	2.351494493059088e-05	0.4223490223219889		0.61001
ENSG00000150672	DLG2	GGE	146	0.9463980235661664	0.3410962392161013	0.9712123778193223	0.0970962674121475	0.0295943948779297	0.8996635032895927		0.72454
ENSG00000150676	CCDC83	GGE	78	0.0265375769005374	0.5527794180247165	0.3224642422275744	0.057336151604553	0.3006579027715204	0.1587476703249412		0.71544
ENSG00000150681	RGS18	GGE	29	0.8791052459188884	0.8689708826154756	0.8713532797740172	0.0486192501661791	0.8865385154507269	0.6967722194612311		0.1441
ENSG00000150687	PRSS23	GGE	90	0.4980351355726313	0.4928067156240242	0.5263024724085232	0.0664396200331947	0.0229305316420334	0.8256928381652395		0.59908
ENSG00000150712	MTMR12	GGE	114	0.3479590723342942	0.97162362690638	0.2889073422129266	0.0007600592598156	0.531360203853172	0.212479452934386		0.012407
ENSG00000150722	PPP1R1C	GGE	27	0.4390228328491538	0.298956415814868	0.6057636212711213	0.2011373183719782	0.3672486799701139	0.6490717780698929		0.27952
ENSG00000150753	CCT5	GGE	94	0.4359555424676928	0.2473882037722147	0.8891448821912851	0.436395541702504	0.6642412930868256	0.7502245798080625		0.53681
ENSG00000150760	DOCK1	GGE	440	0.6435233996678491	0.5360875446257036	0.4167843264213865	0.045867153371274	3.96763246532237e-06	0.8785348232746146		0.7845
ENSG00000150764	DIXDC1	GGE	155	0.392148813676189	0.030765725313665	0.4440108100688396	0.0004899549094752	0.0557356447696873	0.1059423303304334		0.2556
ENSG00000150768	DLAT	GGE	153	0.8541188375423169	0.0816638529003553	0.7307824324965244	0.4980258671311789	3.2191064330326817e-06	0.2523515500867183		0.44561
ENSG00000150773	PIH1D2	GGE	67	0.5349750525367237	0.6225166005630369	0.5618284677122826	0.3150267672942597	3.410529140253314e-05	0.6712059133790098		0.67499
ENSG00000150776	NKAPD1	GGE	60	0.9165140407564398	0.7657162148553716	0.3155915534491926	0.9236635668458466	0.0234789010375539	0.742988475122097		0.63405
ENSG00000150787	PTS	GGE	46	0.119125407545001	0.7804475902836727	0.990676488201148	0.3161902925519051	0.0855612608127343	0.6251421306702591		0.7233
ENSG00000150867	PIP4K2A	GGE	75	0.6413904783509989	0.526220958285545	0.9691512012773436	0.847080781265239	0.2368005227425933	0.9571659345321532		0.61848
ENSG00000150873	C2orf50	GGE	25	0.7056436227321756	0.0109124445283256	0.784971503093971	0.0091878768991825	0.6356133244421097	0.0580067161762672		0.16935
ENSG00000150893	FREM2	GGE	798	0.6584003003088542	0.0312399116287428	0.9152936331140932	0.0080775854287417	1.8015622541848352e-08	0.2959392765968078		0.13833
ENSG00000150907	FOXO1	GGE	96	0.2107611866036247	0.8876222877265756	0.0032450634133263	2.431293066311322e-05	0.0162912860129754	0.000266913036253	0.49638	0.039115
ENSG00000150938	CRIM1	GGE	269	0.980046312085737	0.879824174741847	0.4298938801513611	0.0729833220528099	0.1937008428090189	0.8710145765328333		0.50918
ENSG00000150961	SEC24D	GGE	196	0.5129328947031334	0.3044749465618585	0.83416015153016	0.12092234738666	0.0423743060241528	0.8258747556214256		0.87177
ENSG00000150967	ABCB9	GGE	231	0.4483626486223466	0.9343493937616552	0.1090179057596262	0.2268349037036185	0.0020352305232018	0.4732976691323199		0.93541
ENSG00000150977	RILPL2	GGE	45	0.8020794578070284	0.7119245309394986	0.801492795641936	0.768288523352269	0.0412234601604795	0.9499950072923676		0.88995
ENSG00000150990	DHX37	GGE	320	0.1874578717955494	0.7583067577706676	0.8252678002726017	0.0274753346931322	0.0384713795037861	0.6195819653220056	0.22351	0.52298
ENSG00000150991	UBC	GGE	78	0.9428911550074353	0.0001396805673965	0.2588332742673491	0.9394983841967012	7.955496546309677e-07	0.0033231516445501	0.63331	0.46252
ENSG00000150995	ITPR1	GGE	397	0.4004970007232522	0.4129387462249589	0.0366307893082346	0.0382908232285283	0.1340076740450212	0.196364449029932	0.52289	0.25274
ENSG00000151005	TKTL2	GGE	186	0.0841394683823897	0.779693618750739	0.2455468928802233	0.0143405462328055	0.0002982479217103	0.3853876367563165
ENSG00000151006	PRSS53	GGE	144	0.6952642042673225	0.0211151601541081	0.6030395613757656	0.0624998790737292	0.0005186021407286	0.2221175226883642		0.67043
ENSG00000151012	SLC7A11	GGE	113	0.7625505228243414	0.610209514224177	0.5287525616875657	0.0164778807582011	0.1833006888976636	0.7401308293690021		0.13054
ENSG00000151014	NOCT	GGE	72	0.0020059058242425	0.8703379060748633	0.0236350307154762	0.8590689926218944	0.002432126950324	0.0114915777966507		0.57594
ENSG00000151023	ENKUR	GGE	74	0.7539604882778543	0.8149417352655509	0.336832822300612	0.0567525512681853	0.1437742193677227	0.7956634273964241		0.43538
ENSG00000151025	GPR158	GGE	240	0.7465125376888204	0.9216793784645968	0.5713961283275211	0.0021450342361317	0.1125700261453072	0.5644265686248788	0.62385	0.066463
ENSG00000151062	CACNA2D4	GGE	326	0.9746847042466276	0.4349201833413345	0.8387849555414852	5.0608148651021724e-06	0.0002574060577143	0.5509469869444568		0.29334
ENSG00000151065	DCP1B	GGE	162	0.9626360536242652	0.5625652241888428	0.8869655805724803	0.8272751291278685	6.489788260116193e-07	0.4857940553782709		0.17128
ENSG00000151067	CACNA1C	GGE	293	0.4761912810672777	0.6708355503859322	1.738897000615223e-05	0.0195935210442594	8.64524997101691e-20	0.6835147557030433	0.28675	0.34043
ENSG00000151079	KCNA6	GGE	74	0.4840250988540335	0.8549870937125774	0.2617928448102308	0.1680326995749231	0.0708410626213995	0.8320198008572742	0.34435	0.74473
ENSG00000151090	THRB	GGE	53	0.4861646424029783	0.1989675267619514	0.7532626026193717		7.59703589147151e-08	0.5586684173368639	0.53278
ENSG00000151092	NGLY1	GGE	155	0.980632445651314	0.7515017530201766	0.9810513984172712	0.0218631054970162	0.0531442139256219	0.9422814516432336		0.70971
ENSG00000151093	OXSM	GGE	101	0.9107009584596136	0.4724415003908945	0.7628395659213628	0.1452267702216348	0.0081653255496982	0.9583869725346252		0.64711
ENSG00000151116	UEVLD	GGE	86	0.3520232215983215	0.6530886873619197	0.4831438422016714	0.3397742673342603	0.0539613699719129	0.802475127029552		0.73796
ENSG00000151117	TMEM86A	GGE	61	0.8963358882429515	0.9030383209000332	0.0017562274760211	0.3118758722736243	0.3954648779442963	0.0343181161127372		0.54887
ENSG00000151148	UBE3B	GGE	238	0.7951952081823336	0.4441125998560501	0.89399317591083	0.1592926851515943	4.850047279892508e-05	0.8956350544529718		0.43818
ENSG00000151150	ANK3	GGE	841	0.0142442185871841	0.9669788319569262	0.0934028313933735	0.6408385136871246	0.8320259569914059	0.0847402747410596	0.99158	0.23785
ENSG00000151151	IPMK	GGE	73	0.409996454187319	0.0866840442064058	0.7900419606396205	0.0694840218005325	0.93477576625464	0.2429906277471241		0.16359
ENSG00000151164	RAD9B	GGE	73	0.7884763841697738	0.3213980228972383	9.016685339665856e-07	0.026688281296266	9.659644744521147e-10	0.7587423740441033		0.94287
ENSG00000151176	PLBD2	GGE	124	0.006776372181219	0.7452121179369601	0.6845209825817586	0.0639364496695439	0.5499779316092558	0.0582740945244249		0.22248
ENSG00000151208	DLG5	GGE	431	0.8446673250360663	0.5901043122118164	0.9015442563583606	0.1738527764001618	0.0757029243125815	0.9733090823972712	0.029418	0.4594
ENSG00000151224	MAT1A	GGE	75	0.3132611497103358	0.4064715525096689	0.9807353495235024	0.0385582591339727	0.3566256126378256	0.4473224790020791	0.71877	0.45071
ENSG00000151229	SLC2A13	GGE	97	0.7529483353619895	0.309423547744503	0.9722835817463724	0.6627383299327756	0.0225596888111678	0.823836256566902		0.97993
ENSG00000151233	GXYLT1	GGE	54	0.2909540002959303	0.1807868913457597	0.7008297074995795	0.9412658491990504	0.0194362447879265	0.3347808506632996		0.9869
ENSG00000151239	TWF1	GGE	53	0.8199839292879089	0.2561391801833284	0.0785355738180928	0.0311589527473747	0.742992780587574	0.2854112032791588		0.33304
ENSG00000151240	DIP2C	GGE	250	0.5469357702866152	0.1510508207140252	0.5601241227059085	0.7231361967817327	0.3711027579803391	0.6043668040897704	0.63628	0.99085
ENSG00000151276	MAGI1	GGE	348	0.1203907410390962	0.4228022447877397	8.25747654754671e-08	0.0124979689295438	4.220026308951138e-30	0.3991755324995114	0.63432	0.61575
ENSG00000151287	TEX30	GGE	41	0.6323515175959156	0.1531369672297024	0.5072449575462277	0.384934555096995	0.1758231146938845	0.5385538825622789		0.92463
ENSG00000151292	CSNK1G3	GGE	50	0.8371726162390626	0.8464082571222772	0.1460401371057721	0.5290632779856759	0.0385896753320448	0.6721687481379908		0.93431
ENSG00000151304	SRFBP1	GGE	126	0.6138896336760387	0.0954896362698164	0.3560351739585012	0.0963112256313334	0.0213757755714882	0.4244711239018235		0.75768
ENSG00000151320	AKAP6	GGE	501	0.51273423511162	0.6194905863307429	0.6140408049501889	0.6830292194087619	3.640629558936164e-05	0.4326458600235521		0.52257
ENSG00000151322	NPAS3	GGE	150	0.8930587510843361	0.8179887060909742	0.1558692601526357		4.456807262989524e-20	0.5319270941994888	0.3457
ENSG00000151327	FAM177A1	GGE	65	0.0766127795463072	0.08143233296932	0.2126378036945611	0.8614839546413071	0.0090398789821449	0.0541924739750037		0.39432
ENSG00000151332	MBIP	GGE	75	0.2810304843532581	0.2855610313034802	0.2492315714718436	0.0366044881117588	0.0129130189346097	0.4856259283166134		0.36266
ENSG00000151338	MIPOL1	GGE	91	0.8305908146767187	0.5864829992810603	0.6701639990897701	0.0073672209507602	0.0429607349688956	0.7810958481727637		0.538
ENSG00000151348	EXT2	GGE	163	0.8986708561264278	0.1896784664110656	0.6550606670642476	0.1501550467283723	0.0178119049647548	0.7411748945273964		0.99937
ENSG00000151353	TMEM18	GGE	36	0.1508874770952784	0.7257877038839193	0.4476449837826066	0.7469763204705973	0.1124140692067093	0.4611709507695031		0.91861
ENSG00000151360	ALLC	GGE	126	0.6790119363571978	0.0968559026434441	0.2843758098661229	0.0003134762559727	0.3429981619805267	0.1533123971951835		0.14626
ENSG00000151364	KCTD14	GGE	69	0.538622183657586	0.5362816428805072	0.3504405962570127	0.024210864156708	0.3530571937132932	0.4994438161357545
ENSG00000151365	THRSP	GGE	48	0.2544432335535632	0.5659539567075629	0.9551727299574216	0.7891014350227371	0.1015039332544371	0.6420243037380726		0.8823
ENSG00000151366	NDUFC2	GGE	47	0.0941977987834391	0.7410284835931542	0.0233976120630367	0.963925439467695	0.389115068728135	0.0948779526285752		0.62615
ENSG00000151376	ME3	GGE	131	0.8652682937387969	0.4263634152650443	0.8803308638903709	0.5889697341307057	0.0008186353246823	0.8226076434732474		0.59574
ENSG00000151379	MSGN1	GGE	55	0.2189831766925692	0.228566112387432	0.7438866056454956	0.3191926809631905	0.0386275563730551	0.6072599158110663		0.80715
ENSG00000151388	ADAMTS12	GGE	383	0.9817438626701568	0.3812982029393017	0.2843691603418333	0.0087204611228662	0.0028301958962649	0.7011987978340273		0.61485
ENSG00000151413	NUBPL	GGE	49	0.888882737811491	0.0954949961132808	0.3697735888118879	0.0577855791573409	0.6371196039896221	0.2797013338693606		0.058663
ENSG00000151414	NEK7	GGE	25	0.5397906680176167	0.7545633770764506	0.5930587705514925	0.1448389018130207	0.2392006165907909	0.901544684146816		0.92089
ENSG00000151422	FER	GGE	147	0.5109871520335212	0.0222187696839314	0.2143038763270073	0.5358655088011499	0.0238760772774074	0.0721324670543035		0.40526
ENSG00000151445	VIPAS39	GGE	129	0.9872690356678984	0.2138491038417169	0.9473661411134612	0.6741173463064694	0.0004101541335559	0.5800421125130766		0.64035
ENSG00000151458	ANKRD50	GGE	297	0.9220711306196938	0.0776046609453525	0.9802973281426286	0.1390234614809775	0.0385634483805744	0.5265693732918832		0.94067
ENSG00000151461	UPF2	GGE	193	0.1959651997774642	0.4789489285240966	0.2318015298344743		8.518308432690016e-20	0.3963199579390243	0.87281
ENSG00000151465	CDC123	GGE	60	0.2022605952954342	0.7652609620124831	0.1010605367227767	0.0656790743700429	0.0622774026524105	0.3492443134143911		0.073505
ENSG00000151466	SCLT1	GGE	59	0.1855775277618903	0.2359287392124374	0.8122725250314777	0.3988136772436762	0.0030618980817752	0.4863492357020003		0.75121
ENSG00000151468	CCDC3	GGE	94	0.9868675089200156	0.0281804887162865	0.3671739881296499	0.0126676081522144	0.0061019515025804	0.113178988446975		0.85141
ENSG00000151470	C4orf33	GGE	32	0.433615963228112	0.1477471542095478	0.3223085472954321	0.0057884706329091	0.2411270101451604	0.2512492837992485		0.39248
ENSG00000151474	FRMD4A	GGE	142	0.8253802149600158	0.8931277434908501	0.5125738619454624	0.9229297763165968	0.0264139182815826	0.8890444058769147	0.96085	0.36331
ENSG00000151475	SLC25A31	GGE	65	0.6085826731709277	0.5852980389704968	0.5976393754432113	0.0756953149437708	0.0900264880807628	0.927195516323056		0.56443
ENSG00000151490	PTPRO	GGE	250	0.1415837789843024	0.4749114902201852	0.1114666792318825	3.2046852106123624e-06	0.3046175937221885	0.0029957137405555		0.0031986
ENSG00000151491	EPS8	GGE	165	0.62620878356265	0.702881733044648	0.8163153434974414	0.1796600463078636	0.0079564356186968	0.9810292400167212		0.76049
ENSG00000151498	ACAD8	GGE	117	0.2680573641994827	0.0854048177485986	0.4030839503026451	0.987404269463226	0.0001193601458459	0.111447969457397		0.27166
ENSG00000151500	THYN1	GGE	61	0.8259972752617495	0.5383617860842693	0.9956734775379714	0.7385557640988962	0.0078063125197921	0.8680578760923852		0.54688
ENSG00000151502	VPS26B	GGE	68	0.2674525807567569	0.5150470435920658	0.7164885998794612		1.657818707052301e-05	0.5082168936610905	0.77771
ENSG00000151503	NCAPD3	GGE	409	0.1805571250295399	0.0016473686614549	0.5344530643574632	0.0053877302190666	0.0031494133656163	0.0108513964924501		0.42825
ENSG00000151532	VTI1A	GGE	47	0.9310187409734042	0.7634823248116496	0.3520529459858236	0.0088753232333003	0.9503759910499036	0.2653836930292935		0.040825
ENSG00000151552	QDPR	GGE	59	0.0610423738662429	0.4733864948641597	0.7582928623499384	0.1673329869220466	0.3224393851471392	0.3467735024430262		0.29182
ENSG00000151572	ANO4	GGE	173	0.3826755550635142	0.5545777197625308	0.6685752753892489	0.0017695418923888	0.1058086354618212	0.5275596316031756		0.097847
ENSG00000151575	TEX9	GGE	85	0.763371904220803	0.7652060506057919	0.7350276939327318	0.0980162681055364	0.003391035832817	0.9860192607833368		0.58733
ENSG00000151576	QTRT2	GGE	95	0.6349728508597989	0.7151393362326732	0.8673883478785483	0.5511034429954929	0.0002856131247129	0.8712513293813154		0.81664
ENSG00000151577	DRD3	GGE	93	0.0734569825431385	0.0508293315130566	0.3191414406394806	0.1430721483951891	0.007071340358267	0.1074371489835419		0.69114
ENSG00000151611	MMAA	GGE	91	0.6012301167493146	0.2466744275169808	0.9987533522252672	0.0045156188944583	0.1012287724653474	0.5484530374698218		0.13453
ENSG00000151612	ZNF827	GGE	222	0.0845741583406972	0.1522470501486801	0.7095148564517253	0.6293771449487948	0.2496638355588391	0.1629373674084566	0.03042	0.38015
ENSG00000151615	POU4F2	GGE	94	0.7388357783494036	0.0083874937429852	0.3134310355443462		3.8733987643505086e-11	0.0463204146049938
ENSG00000151617	EDNRA	GGE	49	0.491986124925962	0.1670144915395607	0.1775376801253547	0.7264332578567902	0.0605932514283739	0.449943254172691	0.26461	0.99685
ENSG00000151623	NR3C2	GGE	161	0.86029058862062	0.3646953441137902	0.7457952539015471	0.7999886222951946	0.1973433416400333	0.8760947182302535	0.67462	0.69502
ENSG00000151632	AKR1C2	GGE	80	0.7546765274306684	0.9638773532523156	0.8290840736128186	0.0533094152956824	0.1172976286008446	0.9783365751850324	0.22338	0.098138
ENSG00000151640	DPYSL4	GGE	184	0.0123505688962586	0.0688530104383196	0.2727553364535305	0.03181654767519	0.0392156083180827	0.0133314953259548		0.43575
ENSG00000151650	VENTX	GGE	59	0.4178693881742815	0.5887131067597604	0.9181457065808474	0.3174987257799148	0.0174928736753167	0.9097058093209888		0.9373
ENSG00000151651	ADAM8	GGE	230	0.8346634911074773	0.7255360136748923	0.0714932209770603	0.0754652619077036	6.969614548662178e-09	0.2656670528596522		0.94695
ENSG00000151655	ITIH2	GGE	211	0.0725807373512856	0.0180366516085344	0.8254483585868796	0.0002556434085177	0.027936911120843	0.0319125802923402		0.67238
ENSG00000151657	KIN	GGE	57	0.8703174414908881	0.9511767646141196	0.7610435262632287	0.2720982271428085	0.0218867054852244	0.987127464964094		0.89365
ENSG00000151687	ANKAR	GGE	269	0.8715727169056475	0.0600898360176436	0.3975669898864122	0.0009743801555938	0.0007348168396629	0.3281569003924495		0.70884
ENSG00000151689	INPP1	GGE	62	0.830293285726243	0.2552563716974975	0.6103172930959966	0.0455389427547696	0.6419806648466551	0.6662862312914397		0.12697
ENSG00000151690	MFSD6	GGE	155	0.7382595547060113	0.2640980742189081	0.0903741673647177	0.1439832049863109	0.0145750118214388	0.3085225829702623		0.80342
ENSG00000151692	RNF144A	GGE	67	0.3767732159752323	0.904351191784862	0.2153981575453055		2.853211719508463e-09	0.425780849746483
ENSG00000151693	ASAP2	GGE	219	0.4202161759207614	0.230109715446662	0.6895272044393446	0.0229165702192104	0.1011963173765166	0.5811388184759447	0.4351	0.25426
ENSG00000151694	ADAM17	GGE	127	0.3354843225210615	0.5366544075773301	0.2961539413135278	0.2174602273344441	0.0018323084215526	0.6903488626307295		0.96275
ENSG00000151702	FLI1	GGE	64	0.1110742383803483	0.310121375216605	0.9171457510743432		9.572085732426043e-10	0.3482822615347482	0.35506
ENSG00000151704	KCNJ1	GGE	111	0.6218122867584492	0.0983636083679395	0.4800084666605151	0.8887741439105878	2.9966231303175094e-05	0.2314517009704695		0.57706
ENSG00000151715	TMEM45B	GGE	111	0.8130090662846354	0.6084842615915876	0.8876206347399612	0.0759236015098362	0.0033758824259447	0.9826630640441584		0.96653
ENSG00000151718	WWC2	GGE	252	0.573420501134424	0.3409763256900056	0.0815778987978729	0.9800250165909568	0.0007607439437487	0.2313385852993936		0.18685
ENSG00000151725	CENPU	GGE	101	0.9228988746261568	0.5057524484889372	0.9342960242774856	0.264022368760511	0.0008941650051209	0.9632162011563856		0.87892
ENSG00000151726	ACSL1	GGE	173	0.4595763935124037	0.5877948480929476	0.977536748823185	0.0224348682715724	0.0609628207251448	0.7700597297923782		0.37035
ENSG00000151729	SLC25A4	GGE	39	0.7326513713810572	0.7916625732952861	0.708207019105426	0.5912206240928022	0.0330226470804567	0.878785631404437	0.83384	0.68154
ENSG00000151743	AMN1	GGE	42	0.0032160145737585	0.6477390737980684	0.3148981035191543	0.5629491550049615	0.0140794935663114	0.0283640660810707		0.78942
ENSG00000151746	BICD1	GGE	199	0.7245989432212424	0.0569221529641119	0.0576597717332351	0.0001530150011514	0.5086953057952901	0.0212343709041011		0.040376
ENSG00000151748	SAV1	GGE	100	0.8497233387460215	0.5172667369102955	0.5241331425447664	0.7310949209952798	0.0266266412612789	0.8206169576326181		0.70393
ENSG00000151773	CCDC122	GGE	37	0.5265219661694138	0.2229380781138441	0.2243386582038868	0.9951361015333062	0.0153196483331439	0.4021575904121855		0.85879
ENSG00000151779	NBAS	GGE	652	0.3957917089999877	0.7636354888664827	0.0042815487769008	7.77289676633871e-05	1.944224362514524e-08	0.0625174611301369		0.91271
ENSG00000151789	ZNF385D	GGE	88	0.8623783252287751	0.4860466814622313	0.4958571054749801	0.6709564523779709	0.0571119800011643	0.8846550242339057		0.87689
ENSG00000151790	TDO2	GGE	83	0.9904382776334494	0.2196865458452123	0.3613136162977746	0.9747888639203346	0.0017331459963727	0.4113104309695841		0.37386
ENSG00000151806	GUF1	GGE	86	0.9245412328786486	0.950152336057254	0.5236873838080343	0.015933337107164	0.2941980126202805	0.7790152040620724		0.90737
ENSG00000151812	SLC35F4	GGE	113	0.5908120684911418	0.9386289203906086	0.7579883441151893	0.6986852958505751	0.8659063650483146	0.9882278363194178		0.88032
ENSG00000151834	GABRA2	GGE	34	0.3648817804984329	0.9402261647705132	0.0687557520810151	0.0001283356026747	0.0144031881367523	0.0064893043834211	0.83488	0.0076044
ENSG00000151835	SACS	GGE	961	0.0578088829048774	0.859565405598168	0.1990982773007203	8.924569899467115e-10	1.0535372175792624e-09	0.0499072655925205		0.25088
ENSG00000151838	CCDC175	GGE	61	0.9897470705963668	0.0950929493253866	0.6393514305391359	0.0009192042699738	0.2743275359176191	0.1874748445534521		0.54748
ENSG00000151846	PABPC3	GGE	190	0.9300616152629904	0.3749703521903194	0.6386992865238506	0.3052784958764889	6.85198303937937e-05	0.7945899743154384		0.70125
ENSG00000151849	CENPJ	GGE	339	0.9603386537064272	0.7279728844541747	0.1963519054541187	0.123895738524029	0.1483764600167361	0.4627750192634257		0.59909
ENSG00000151876	FBXO4	GGE	62	0.7042049783037221	0.0531371918405344	0.0776648160124752	0.5052680471144693	0.0546718630356332	0.1653847839475661		0.83043
ENSG00000151881	TMEM267	GGE	59	0.6969783645867289	0.4862446522725571	0.8177571900279785	0.1299654078564825	0.1528131584601168	0.9394952719426244		0.77717
ENSG00000151882	CCL28	GGE	35	0.3739455812754559	0.0600579684874773	0.3196775533058218	0.0466250340000252	0.4268545532348836	0.3042101395473495
ENSG00000151883	PARP8	GGE	137	0.4918851345092691	0.6111066485230043	0.1271781155195127	0.0163513723806223	0.3344979195648458	0.2829980567515752	0.020642	0.21003
ENSG00000151892	GFRA1	GGE	94	0.4018393855305722	0.2764111282473763	0.7354705435758082	0.1522684731627676	0.0778952869054788	0.7173299854114541		0.80261
ENSG00000151893	CACUL1	GGE	77	0.8109395694182022	0.2295913849636071	0.2926806559540208	0.8933934707023915	0.0582067465282921	0.6710632730234578		0.84392
ENSG00000151914	DST	GGE	956	0.8900335514443436	0.2439016698292907	6.862997863281406e-19	4.507454168471887e-05	7.461445997044746e-80	0.711749393840958		0.62171
ENSG00000151917	BEND6	GGE	43	0.2290557304647598	0.0612176225147824	0.0456404374516302	0.7278990314634286	0.0228985200899652	0.1014926756445199		0.44334
ENSG00000151923	TIAL1	GGE	25	0.7026988102860268	0.0728985627701671	0.1341163733663213	0.1328514659096026	0.5062673473594206	0.1771932537296193	0.82965	0.032939
ENSG00000151929	BAG3	GGE	175	0.68715210024773	0.0873330782836722	0.2169305443764429	0.7530493382727468	0.055878608243561	0.365477564490645		0.84063
ENSG00000151948	GLT1D1	GGE	76	0.9896349400339444	0.7857060772802494	0.2933576285205338	0.1955467011900806	0.0261516849173662	0.8756765414414364		0.68817
ENSG00000151952	TMEM132D	GGE	290	0.4053827996778495	0.013571459848788	0.5052208405960575	0.0468140032598004	0.90072349969641	0.0559808546581358
ENSG00000151962	RBM46	GGE	91	0.0382598634748498	0.0192434179316854	0.7652898497681797	0.3753243070718915	0.0080153788651355	0.0186568297886245	0.61298	0.87364
ENSG00000152034	MCHR2	GGE	63	0.7310638673846401	0.5278017550120753	0.3956611247260063	0.1705690659736491	0.2724695900819978	0.849653102401795		0.32861
ENSG00000152056	AP1S3	GGE	37	0.4058893318027913	0.3888960827728642	0.2618217557338319	0.9669986338691992	0.2311563804753382	0.4770033658460928		0.9599
ENSG00000152061	RABGAP1L	GGE	130	0.5985744441862981	0.5670803970392031	0.0400570615156388	0.0655726223344299	0.1052503214331265	0.316560026206858		0.15169
ENSG00000152076	CCDC74B	GGE	145	0.5945296394069078	0.0557838504978347	0.7415315903411392	0.4719937532367364	2.483676545502812e-06	0.2347318763069963	0.32304	0.53586
ENSG00000152082	MZT2B	GGE	54	0.8562894521067514	0.3261218800185097	0.0402024180270645	0.9079282286787178	0.0322391576502934	0.2538461665132028	0.18107	0.14766
ENSG00000152086	TUBA3E	GGE	166	0.8840370486235373	0.5591815484533407	0.6714714106743858	0.0683810966902171	0.0006164247495052	0.9603254869659336		0.78898
ENSG00000152092	ASTN1	GGE	282	0.4715090034598096	0.7070969006388342	1.2027875210864582e-05	0.0835839462457701	5.041570183037441e-27	0.8035343740228611	0.82655	0.6425
ENSG00000152102	FAM168B	GGE	42	0.236061838609902	0.727510400622265	0.9792564529208532	0.9872532333930562	0.0319803499326775	0.6894228035364314		0.83791
ENSG00000152104	PTPN14	GGE	281	0.1592339544720666	0.7025179733698246	0.4615430970450254	0.0754163124812944	0.0139687876430719	0.6081592701364118		0.90727
ENSG00000152127	MGAT5	GGE	102	0.463942861622434	0.938497893800149	0.5329841005844496	0.5251366947186725	0.0178168821998072	0.8731455674825943	0.7767	0.90618
ENSG00000152128	TMEM163	GGE	45	0.7529970493707885	0.8817404709312544	0.9950133030182672	0.7577328174774658	0.2552932768695688	0.9973925023604469		0.47881
ENSG00000152133	GPATCH11	GGE	38	0.039552921893493	0.7706216635969938	0.6154924508270998	0.0945550587214268	0.259093297178379	0.2327487999752433		0.38197
ENSG00000152137	HSPB8	GGE	49	0.5677980290138873	0.2125008460750257	0.3081523867173052	0.6738537286560775	0.0609701812271303	0.4604182131843077		0.86
ENSG00000152147	GEMIN6	GGE	65	0.9845913406273856	0.6834921739084175	0.3544589606732037	0.987923281097598	0.147183855621031	0.7559308105106088		0.85717
ENSG00000152154	TMEM178A	GGE	37	0.7371650674916397	0.1864899903391456	0.6657445690139794		0.0001289277524817	0.5776212201213333	0.2819
ENSG00000152207	CYSLTR2	GGE	76	0.613906767981454	0.0642720090367142	0.4174238717245285	0.0014251643849082	0.955758113952602	0.12187785813593
ENSG00000152208	GRID2	GGE	188	0.9773827535143792	0.5434437665470844	0.8536329260353616	0.7837228279821356	0.0844106360997843	0.9653652046077766		0.99728
ENSG00000152213	ARL11	GGE	55	0.8064470181377724	0.4808770447711863	0.3953610423692009	0.0055414665209129	0.2728863448939011	0.1751998559115926
ENSG00000152214	RIT2	GGE	44	0.5670433039426181	0.7172069162635233	0.2479245606950294	0.6207529032496717	0.0126984878594331	0.7333767875260105		0.75984
ENSG00000152217	SETBP1	GGE	303	0.8062331153608979	0.3244979084229968	0.3683830090529132	0.7217315912591604	0.236835759283549	0.7464146377899818	0.3333	0.66768
ENSG00000152219	ARL14EP	GGE	44	0.0462208530876938	0.4032262515263835	0.2534843748624875	0.8799114612279614	0.005333440819965	0.1456614038865612		0.79972
ENSG00000152223	EPG5	GGE	533	0.6057835747365807	0.8470346422005571	0.5194278271861827	0.0077087695992229	7.368112847912034e-06	0.9435287266890569		0.79433
ENSG00000152229	PSTPIP2	GGE	54	0.9167212510797912	0.757039834785225	0.4145988613123411	0.1590153371506183	0.3426385316093984	0.8919506573973661		0.48316
ENSG00000152234	ATP5F1A	GGE	100	0.7720169333892455	0.2853667024272071	0.3843719736830822	0.0473269138384008	0.9784755219011616	0.4711684280287069	0.075611	0.13708
ENSG00000152240	HAUS1	GGE	43	0.7688109384525077	0.4314553318568467	0.7512574750865546	0.4430139487033558	0.2292607010090627	0.9342984527765602		0.56032
ENSG00000152242	C18orf25	GGE	86	0.6328274355942782	0.0429020336382457	0.7915366181906643	0.5467193070298351	0.0352379245960011	0.2254810633886004		0.95109
ENSG00000152253	SPC25	GGE	32	0.6804319378292596	0.3938786235614553	0.7262897319934896	0.7795740461704413	0.1057578010242355	0.9024092324287112		0.95664
ENSG00000152254	G6PC2	GGE	71	0.2129419408242372	0.3499710480410104	0.8532815455823891	0.450133489714013	0.0559564325212145	0.7135177233213748		0.67348
ENSG00000152256	PDK1	GGE	68	0.548980402239416	0.8519831784147439	0.0762752805607721	0.2708178960227911	0.0537815778979065	0.4804256944221473		0.86421
ENSG00000152266	PTH	GGE	27	0.4813524267716457	0.4778520108305172	0.5079439408586115	0.3971194629485991	0.1605980892377876	0.7821781316533121		0.25108
ENSG00000152270	PDE3B	GGE	211	0.9769651070176644	0.0258922643655025	0.0080009098824889	0.2513791277864046	0.0020270203479475	0.0329417686779732		0.45406
ENSG00000152284	TCF7L1	GGE	122	0.9524674843141911	0.991874825240702	0.3701035716432951	0.9373092800918926	0.0122734744977772	0.7620907193182097	0.076351	0.92894
ENSG00000152291	TGOLN2	GGE	119	0.6808427313194455	0.9399762711332896	0.2566321968848958	0.0006878738222978	0.3414128775651843	0.2487960652831557		0.334
ENSG00000152315	KCNK13	GGE	84	0.3042350624777517	0.6704045998905748	0.4434899288069692	0.9262130148122488	0.1627429760666859	0.7582537268039031	0.76947	0.92427
ENSG00000152332	UHMK1	GGE	92	0.58989045215039	0.6564776319007195	0.8361703235716532	0.1101803590631387	0.2264684005373279	0.9097854865228696		0.23583
ENSG00000152348	ATG10	GGE	36	0.6602462327984993	0.5526045169489727	0.372150412310148	0.729927030287856	0.0086259995482277	0.7558949416090267		0.41038
ENSG00000152359	POC5	GGE	89	0.5904358666570687	0.0871457004259991	0.8117626631966175	0.318179263550455	0.0161421415316542	0.4068567032513859		0.51537
ENSG00000152377	SPOCK1	GGE	101	0.5455695800514451	0.3631691269757586	0.8025777243978572	0.7069776854178291	0.0159263512973066	0.6615702075099701		0.79825
ENSG00000152380	FAM151B	GGE	50	0.3486107143548185	0.5074461974747319	0.0654421228736395	0.0026361490774625	0.643000574874613	0.0793609219489592		0.041526
ENSG00000152382	TADA1	GGE	80	0.5218151536150439	0.9689512625900216	0.4796864442308275	0.4073328993373952	0.0265356088051197	0.8345244180849513		0.95501
ENSG00000152402	GUCY1A2	GGE	105	0.3689389669148926	0.7152884236477846	0.6858640797678468		2.0663616203794402e-13	0.7573225515127464		0.99354
ENSG00000152404	CWF19L2	GGE	159	0.6136456051296011	0.1318622549224623	0.7387987508639224	0.0095841956705877	0.0016049472009521	0.637689482350543		0.27284
ENSG00000152409	JMY	GGE	177	0.902691728127945	0.6663216614834275	0.8406343165173524	0.1578062903359578	0.0229455668634728	0.9926413804969196		0.55295
ENSG00000152413	HOMER1	GGE	33	0.8572105639545256	0.4597771558685937	0.9505778003003846		0.0010948038809582	0.8884499597294249	0.76668
ENSG00000152422	XRCC4	GGE	60	0.5315767149164901	0.4060618574252066	0.765769508812548	0.8683038277196817	0.0010411806319903	0.6931260622407511		0.35665
ENSG00000152430	BOLL	GGE	30	0.4584398656522087	0.3289640867709723	0.7185123734750489	0.989879238035933	0.3153829696185773	0.8224612895601188		0.59351
ENSG00000152433	ZNF547	GGE	97	0.8085973119942028	0.7707821704888577	0.3696937175522299	0.0220914005090287	0.078069214280873	0.8457083838479164
ENSG00000152439	ZNF773	GGE	107	0.6097714458746128	0.4893239117526949	0.2717900366772136	0.3933832111602559	0.000431137474109	0.653691208881499		0.77731
ENSG00000152443	ZNF776	GGE	109	0.6531003776100839	0.6412381028592069	0.7822389773018792	0.849349219941409	1.706170136159867e-05	0.2871743277266654		0.6742
ENSG00000152454	ZNF256	GGE	151	0.325987919498108	0.0493073894910939	0.6415216751499927	0.947398222529796	2.0966166855458585e-07	0.1067400918972168
ENSG00000152455	SUV39H2	GGE	47	0.4294593731690779	0.5130969240740072	0.3312596027550394	0.5722681801422504	0.0616640853201061	0.6486871748561027	0.84621	0.67043
ENSG00000152457	DCLRE1C	GGE	173	0.0637219618325047	0.449758002977953	0.493238203919604	9.986353904232862e-06	0.4822941967659978	0.0207759651462898		0.033627
ENSG00000152463	OLAH	GGE	63	0.8246588482471413	0.9420848488780988	0.9637234936576724	0.0593574329889073	0.1149617132957885	0.9857072672832644		0.49275
ENSG00000152464	RPP38	GGE	100	0.908585777625155	0.871968252973079	0.8822634508449377	0.0182208080862233	0.0058555431122181	0.9953301451633978		0.37686
ENSG00000152465	NMT2	GGE	72	0.7200419487804669	0.5583608782386297	0.6751330705570343	0.0391028037365684	0.8707884997158858	0.631739444887701		0.41886
ENSG00000152467	ZSCAN1	GGE	141	0.0343813402015134	0.2810368322379492	0.5349146704746343	0.0328301890004017	0.0002736402034709	0.1736735234112568		0.40321
ENSG00000152475	ZNF837	GGE	73	0.8916252628966925	0.7686377873732542	0.3592485733436202	0.0001364731243297	0.7941797179666327	0.2013659001980853	0.28327
ENSG00000152484	USP12	GGE	34	0.4260688929433947	0.4073404126731873	0.2683095528813529	0.0038646449469487	0.1328037552658018	0.0759787090498352	0.8091	0.01895
ENSG00000152492	CCDC50	GGE	121	0.2793528935620172	0.8343303565454122	0.4282299484653801	0.4471296709214823	0.4115133804522783	0.7334439212682706		0.52458
ENSG00000152495	CAMK4	GGE	60	0.8834970851223929	0.4296187258594641	0.0121600704007941	0.0663596622818117	0.754593058048741	0.1114564747119009	0.59763	0.98771
ENSG00000152503	TRIM36	GGE	167	0.6561255699476876	0.8938265111074752	0.511372362213274	0.0015665152745948	0.067876945649286	0.5103207896464576		0.078825
ENSG00000152518	ZFP36L2	GGE	113	0.0198545940319314	0.6187251006620815	0.7053969865245735	0.7226604064828632	0.3279174982877275	0.2035239247642513		0.86221
ENSG00000152520	PAN3	GGE	128	0.1502883224087852	0.5366425859340126	0.640754806982977	0.0575336114283098	0.7453560949148847	0.3486938579333609	0.55509	0.19601
ENSG00000152527	PLEKHH2	GGE	349	0.4141578644360744	0.2370158145497538	0.7641411030010677	0.0059043831593526	9.237251349390176e-06	0.6425046385639477		0.49422
ENSG00000152556	PFKM	GGE	137	0.4491409789480177	0.8043452380625873	0.2971427231110755	0.0803254006272528	0.0086686495801806	0.7728019772515579	0.90766	0.73787
ENSG00000152558	TMEM123	GGE	48	0.9164698851967376	0.8879572163592114	0.511231439516149	0.111719247003348	0.3763071144808674	0.901111455056962		0.71055
ENSG00000152578	GRIA4	GGE	103	0.3328128695297212	0.8868481532433579	0.7119531165292858	0.0929144821589069	0.320326736216888	0.7839001030369712	0.40933	0.12976
ENSG00000152580	IGSF10	GGE	724	0.3722045010193888	0.1506045403694043	0.960392693557112	3.209546231761975e-05	1.149160879183059e-21	0.3445927049530705		0.93646
ENSG00000152582	SPEF2	GGE	427	0.1349942735752772	0.0655382129356608	0.9045136173880236	0.0022113499185402	6.506136533772885e-05	0.160188283283657		0.68748
ENSG00000152583	SPARCL1	GGE	154	0.5586396341084869	0.518924431544916	0.5260186300237726	0.0106750730120836	0.0009198975311653	0.900244628584964		0.3623
ENSG00000152591	DSPP	GGE	258	0.6985537483090218	0.3753138284533658	0.5774625097743038	0.1754086480996927	0.4193364191868474	0.2926952267799254		0.33299
ENSG00000152592	DMP1	GGE	98	0.7184598830911175	0.0788956189320677	0.0628424923809911	0.0392480071070607	0.0445463471076313	0.2053503358512034		0.19853
ENSG00000152595	MEPE	GGE	136	0.8096046570632209	0.6715949349648905	0.3193179988237841	0.5781464144736321	0.0003424149018118	0.6728952579254741		0.8958
ENSG00000152601	MBNL1	GGE	47	0.7329757682204479	0.7789303257685503	0.2968199714595864	0.908965041260116	0.2452413033962715	0.8039276353635691	0.43399	0.59262
ENSG00000152611	CAPSL	GGE	71	0.3985431457087994	0.1314886297937853	0.6228173077796848	0.0351594663561407	0.3439935037361419	0.3847967071177077		0.23994
ENSG00000152620	NADK2	GGE	48	0.0097603830470419	0.6711086479827286	0.6006654830551822	0.8130316968933333	0.0162882852773153	0.1062510868854317		0.38132
ENSG00000152642	GPD1L	GGE	63	0.3083971982075853	0.0381159829208109	0.4348825375070383	0.809850461296331	0.3346715672252095	0.1236805475368603		0.61265
ENSG00000152661	GJA1	GGE	61	0.9198948094395292	0.772510781384194	0.1877104864834166	0.0058848955028948	0.1882012918075551	0.1426236226925707		0.13135
ENSG00000152669	CCNO	GGE	90	0.6933392513997967	0.0306443407604779	0.8856247921336557	0.2722848291343798	0.0002135788213133	0.1888578718651716		0.9383
ENSG00000152670	DDX4	GGE	89	0.0795978954626038	0.5315804905907732	0.0473426003496298	0.8599279967534974	0.285512396491481	0.1079051399702467	0.45822	0.71315
ENSG00000152672	CLEC4F	GGE	154	0.7347188778642206	0.8748963600343503	0.5454688435148689	0.1101709948693765	0.0002422761279057	0.9595235251729496		0.8175
ENSG00000152683	SLC30A6	GGE	94	0.9747224703332206	0.7083520779480816	0.0560883838937212	0.0087373288084964	0.0661426399603059	0.2323117544622735		0.31143
ENSG00000152684	PELO	GGE	99	0.7284282547438069	0.7055553017918405	0.5594772782225188	0.1163264281621254	0.084424386676578	0.9405902740276826		0.63703
ENSG00000152689	RASGRP3	GGE	163	0.5031177884248588	0.3309549765821119	0.1247786076827056	0.0819347944454722	0.00133802753883	0.3887124920751119		0.57066
ENSG00000152700	SAR1B	GGE	33	0.4693154587743797	0.6289044276375303	0.493204687850306	0.0734075568479959	0.7912771709989457	0.5826708030475058		0.44398
ENSG00000152705	CATSPER3	GGE	110	0.9348701055857874	0.1433537409354874	0.7267474768352706	0.1053883765204119	0.0035801396937504	0.6834184234563971		0.4841
ENSG00000152749	GPR180	GGE	81	0.2250321921012025	0.7423302448946276	0.2711562695054388	0.8909674644266737	0.0005456641867957	0.2718484277555342		0.29205
ENSG00000152766	ANKRD22	GGE	55	0.8340314145813001	0.8836996672598264	0.9289952674675432	0.1488387797007848	0.0523569290377915	0.9986676043148314		0.72623
ENSG00000152767	FARP1	GGE	309	0.1450549659742687	0.3823966724842241	0.2541696463132392	0.8434997440027232	0.7794021227133028	0.4255921901180912		0.65677
ENSG00000152778	IFIT5	GGE	105	0.7098180125128972	0.1460610062025606	0.4372571532644865	0.1890526505762767	7.959248880482948e-05	0.4632200508796594
ENSG00000152779	SLC16A12	GGE	119	0.0233897999668418	0.875481249705045	0.2419644553288737	0.0299211571289138	0.0568654615754442	0.1999169513781175		0.43133
ENSG00000152782	PANK1	GGE	77	0.7628769973888796	0.9717783215972652	0.1506216556577	0.5902767512433267	0.2230808546537311	0.6868649914525207	0.85208	0.95395
ENSG00000152784	PRDM8	GGE	121	0.8304917508842766	0.0342416371057838	0.05488238034751	0.4967004784484825	0.034892838154619	0.1105738916457997		0.57013
ENSG00000152785	BMP3	GGE	135	0.626662757393677	0.3495763690252345	0.947468168869802	0.1280811578693028	0.0209414696798352	0.8886414393251764		0.73995
ENSG00000152795	HNRNPDL	GGE	84	0.0219900244201274	0.2110881389846419	0.6067344402287596	0.2796208094017326	0.1252021742716438	0.0575582191838196		0.44086
ENSG00000152804	HHEX	GGE	48	0.8207299269396384	0.8374887485360742	0.2344796824758321	0.745247639898132	0.1894029412628085	0.7764022777430468	0.13323	0.9151
ENSG00000152818	UTRN	GGE	757	0.1480841577474046	0.7816392964591237	0.0905996847841558	0.0031651581663642	1.680122141058653e-07	0.2001055284526499		0.90732
ENSG00000152822	GRM1	GGE	210	0.1009804814079882	0.9458265484113786	0.6301110843570605	0.1047636749084761	0.0115305828757375	0.6035490610538311	0.87329	0.6432
ENSG00000152894	PTPRK	GGE	260	0.4496210111968141	0.0752777356757367	0.138183877092774	4.858864400985909e-06	0.5635335463711086	0.005143034101866		0.021287
ENSG00000152904	GGPS1	GGE	35	0.6162316055995565	0.7856934660174257	0.8193724416954241	0.7191461819690156	0.1078156812053119	0.9737024591242572		0.8436
ENSG00000152910	CNTNAP4	GGE	614	0.4401957535371562	0.0219739212410292	0.9899243891082375	0.2332507350377357	0.0017700442221459	0.1942653221445294		0.86091
ENSG00000152932	RAB3C	GGE	44	0.1908392267482377	0.1351448452515431	0.3682553110184685		0.0324093897889447	0.1301156165993451
ENSG00000152936	LMNTD1	GGE	62	0.1493699256325832	0.2421613963278224	0.3445523425926594	0.0919178950554401	0.6464350566592809	0.3477333838426604		0.41252
ENSG00000152939	MARVELD2	GGE	131	0.0549464826267438	0.6397769913767168	0.7897808964365132	0.0002357830246886	0.1351528691095735	0.1589807634093588		0.17064
ENSG00000152942	RAD17	GGE	83	0.6265493273577135	0.1495500134122047	0.9591079230349602	0.6396158248664183	0.0061029257222564	0.5678006020132835		0.95449
ENSG00000152944	MED21	GGE	39	0.998989602801338	0.5968292802700544	0.1481154342626887	0.7194012756734531	0.1339561351958078	0.529801550282889		0.25228
ENSG00000152952	PLOD2	GGE	63	0.0290149874911272	0.4270155574344441	0.4514385093070139	0.0870438728437332	0.1196606541307758	0.2523331762401405		0.28049
ENSG00000152953	STK32B	GGE	137	0.8971952357090068	0.3881836459732976	0.4831545600250475	0.1999457505528026	0.002875049370348	0.8558515237626881		0.84165
ENSG00000152954	NRSN1	GGE	38	0.7707413549525608	0.7232089618267671	0.6794602678143511	0.1213587432101638	0.136006151209383	0.9557758226612858		0.46236
ENSG00000152969	JAKMIP1	GGE	141	0.6061248963255745	0.541624483890774	0.941142371762232	0.0062105614549219	0.1927050687143671	0.1994449676752365	0.94868	0.029602
ENSG00000152977	ZIC1	GGE	47	0.5056229019364518	0.9099416386697216	0.090777256920636		0.008430325937011	0.331824015136521
ENSG00000152990	ADGRA3	GGE	334	0.8579536352631871	0.4241340208319203	0.20118688417046	0.001836856818494	0.0445162203299748	0.3872650719965037	0.6464	0.30366
ENSG00000153002	CPB1	GGE	124	0.0576674288226438	0.1367050855720857	0.2918249351587947	0.6246106400126572	0.0001165983694041	0.095486025124844		0.77771
ENSG00000153012	LGI2	GGE	103	0.3160300701144062	0.2792009032540051	0.9368994885302306	0.1576075220153109	0.0134546930324134	0.6843127777871899		0.74943
ENSG00000153015	CWC27	GGE	50	0.8473891133231772	0.5828892678280055	0.7944025844507966	0.9089246713891784	0.0049749867124146	0.8507026002918939		0.26805
ENSG00000153029	MR1	GGE	106	0.026226646200981	0.8460184436119849	0.2754602816276581	0.1600221690872601	0.0007016486214768	0.2096321436863133		0.92609
ENSG00000153037	SRP19	GGE	38	0.3924502850211232	0.109126715758544	0.8858162462740721	0.0054924465105208	0.8848592842124361	0.1371137723496426		0.25162
ENSG00000153046	CDYL	GGE	86	0.1028208688538526	0.916879502641712	0.3092310457895069	0.0174053171272317	0.3076003246881811	0.1112386707303617	0.82344	0.066736
ENSG00000153048	CARHSP1	GGE	73	0.8563449313199463	0.1733482252817114	0.7358721572001554	0.911251469322587	0.0653474069359202	0.6785277141473576		0.862
ENSG00000153060	TEKT5	GGE	199	0.6657170998543128	0.0332896972509068	0.1475284203127722	0.0830427813725704	0.0028379308414818	0.1927767967990565		0.55905
ENSG00000153064	BANK1	GGE	164	0.7254098956000039	0.2710156814406651	0.7869872846608663	0.0260187304254468	4.574189364337984e-06	0.6929427607161336		0.91233
ENSG00000153066	TXNDC11	GGE	236	0.944096922266978	0.4218111853951176	0.9571068665878248	0.1464783348395702	0.0001151776375437	0.935990100310077		0.90757
ENSG00000153071	DAB2	GGE	152	0.1929785782229181	0.6751790469216012	0.3687142603940071	0.7793126181728586	0.1687715307562734	0.6014734810903448		0.72001
ENSG00000153086	ACMSD	GGE	79	0.7599435297491678	0.5945154264496484	0.2330658490047243	0.016683975372909	0.1387799710284427	0.5555316834817776		0.42008
ENSG00000153093	ACOXL	GGE	153	0.5218111574296149	0.7886410881987287	0.8741544656459148	0.0505773425532302	9.844685164957364e-05	0.9519166673776224		0.76863
ENSG00000153094	BCL2L11	GGE	45	0.9067187230418624	0.6699249640452531	0.294932216554349	0.5800263202187286	0.2533966923924335	0.8443195132643979		0.41385
ENSG00000153107	ANAPC1	GGE	268	0.6537198081389312	0.9705964280014238	0.2610287969945785	0.0825138155224959	0.003791575634913	0.8045965552030291		0.18027
ENSG00000153113	CAST	GGE	100	0.936306869348793	0.2565927395543339	0.5246061765457719	0.4131373787848635	0.0303473121158738	0.7283075118546547		0.34496
ENSG00000153132	CLGN	GGE	107	0.7398289783497547	0.842865859497528	0.7738804704757624	0.716418618009194	0.0006544693625092	0.8405743476526959		0.63669
ENSG00000153147	SMARCA5	GGE	58	0.9508050830321396	0.4091126554012257	0.3517778787367019	0.6484192063734404	0.2658586667306483	0.8209370297166146	0.30719	0.68798
ENSG00000153157	SYCP2L	GGE	161	0.850377554430036	0.5749280600660579	0.2724496812415127	0.7821151895410345	7.311788491209636e-06	0.5364700896195129		0.30783
ENSG00000153162	BMP6	GGE	150	0.1814083902876837	0.005312363469482	0.9897761091675328	0.9594822769261232	0.2131047978089445	0.0317497544266826		0.7102
ENSG00000153165	RGPD3	GGE	453	0.1167593345844895	0.0600458097461467	0.4197945621938619	2.5703064776508197e-05	7.705179830442164e-07	0.1628207131182363		0.92011
ENSG00000153179	RASSF3	GGE	47	0.8129903755951539	0.5214767899512731	0.1386077982654184	0.0310815348881106	0.8889807623530734	0.2759807496934492		0.070784
ENSG00000153187	HNRNPU	GGE	112	0.9648681229625216	0.2062105298330858	0.3640409317695284	0.4256731248486233	0.0330946944851739	0.3407142413042855		0.88426
ENSG00000153201	RANBP2	GGE	731	0.5976585788999089	0.0945066380389595	0.1463156169330977	0.2345416031860542	0.0305055770095303	0.1662130969595129	0.32131	0.79835
ENSG00000153207	AHCTF1	GGE	491	0.0718656887358455	0.3787482453072256	0.8212105597774191	0.6472146265268521	0.0324333697668346	0.3733311438476379		0.89846
ENSG00000153208	MERTK	GGE	233	0.5681975866802871	0.0498218332106035	0.8688695307747542	0.3193620723991189	0.0002360676346164	0.295292171414286		0.27303
ENSG00000153214	TMEM87B	GGE	89	0.2943102690117331	0.3068632747130081	0.581398901241426	0.0931409378531457	0.0781533079317476	0.6755171487028153		0.37601
ENSG00000153233	PTPRR	GGE	150	0.783190567773081	0.0049824481739412	0.1086247126466145	0.2575268297826599	0.0506741963070415	0.0487772774097178		0.63155
ENSG00000153234	NR4A2	GGE	81	0.817565921460071	0.2500359438971891	0.7910487069110941		2.1066499454099103e-08	0.7055147484532396	0.69752
ENSG00000153237	CCDC148	GGE	130	0.5933109718406349	0.0969088396593954	0.1199963707270475	0.1945452615799541	2.408514018141852e-05	0.2126340835463814		0.17878
ENSG00000153246	PLA2R1	GGE	279	0.6471389833856459	0.3311910177923417	0.7656505690358396	0.001335312820703	1.7045616448151284e-05	0.8498122208731285		0.79245
ENSG00000153250	RBMS1	GGE	64	0.8284856030423831	0.2401033236083888	0.0708077280869748		0.0007625422256528	0.2748061562870317
ENSG00000153253	SCN3A	GGE	515	0.4714076471518169	0.0857918779294917	0.9644069587603268	0.1356478720874865	0.0025900257279091	0.4708773934092009	0.42413	0.93633
ENSG00000153266	FEZF2	GGE	50	0.7799740276241461	0.9016078897451518	0.7448936282663753	0.63389187144993	0.3199141994793572	0.994296907220247	0.91615	0.54728
ENSG00000153283	CD96	GGE	106	0.5941972572415106	0.858592495939063	0.2227764870039754	0.0279294799792293	0.0101005234075261	0.7418981055559164		0.72003
ENSG00000153291	SLC25A27	GGE	56	0.4617638636388864	0.3955463679984371	0.5949704775804467	0.1044276862389645	0.069388224459058	0.7976231897117925		0.53783
ENSG00000153292	ADGRF1	GGE	216	0.4801634881528425	0.1239522725608386	0.139264373863995	5.552410711707632e-05	0.0116877102262482	0.0969939220536872		0.022742
ENSG00000153294	ADGRF4	GGE	166	0.4094824493576647	0.0939724008410681	0.5622973384887275	0.0047802201362013	0.007301460381305	0.3195906883118792		0.21607
ENSG00000153303	FRMD1	GGE	142	0.7905396381380283	0.3355369636248299	0.1580131707509325	0.1814128833698447	0.0107643920988233	0.6168826373494904		0.2951
ENSG00000153317	ASAP1	GGE	150	0.4849467283323285	0.0568206534042213	0.5446440413841078	0.9000049054785629	0.0235921278907858	0.2940309330682102	0.35061	0.75221
ENSG00000153339	TRAPPC8	GGE	223	0.2805199618072124	0.4352190054588699	0.0306074568461603	0.0182357943382352	0.0926674632773905	0.1136506510697926		0.098373
ENSG00000153347	FAM81B	GGE	103	0.8537289039630459	0.2759372537973985	0.0043296362810281	3.545729323547523e-06	0.7205063886881031	0.0029601681437482		0.067804
ENSG00000153391	INO80C	GGE	33	0.9429548729632444	0.9868407546553588	0.2090347340080929	0.0121881890514149	0.6086800647728515	0.2003154095003385		0.37185
ENSG00000153395	LPCAT1	GGE	124	0.8735079071740977	0.4410381460804946	0.9025605555506648	0.4236669552616874	0.1959215093130285	0.9543039336356448		0.73701
ENSG00000153404	PLEKHG4B	GGE	374	0.5081906091830308	0.6693663596882453	0.1426744693571048	0.0176865090500964	8.263457937729265e-10	0.4720191324678608		0.041635
ENSG00000153406	NMRAL1	GGE	91	0.760515913230142	0.8743537579338458	0.6880752251807589	0.5973723236351722	0.0028363670432281	0.9318176560810016		0.90347
ENSG00000153446	C16orf89	GGE	121	0.6268596961907684	0.6875546922296316	0.2780601789570648	0.1166579028217586	0.0171518536829723	0.8425566609434616		0.84178
ENSG00000153487	ING1	GGE	110	0.3175881155901472	0.8952832672509131	0.2014801086981437	0.001046930466434	0.3136709962074046	0.285105097236369	0.87132	0.095199
ENSG00000153495	TEX29	GGE	30	0.984176486498037	0.7021507492249134	0.4445747744351476	0.6134587480287359	0.4244567859531508	0.9564944375366442		0.6749
ENSG00000153498	SPACA7	GGE	33	0.5506979294634516	0.4967311020420667	0.3884007054133549	0.1509376771747642	0.0665427752028557	0.746583355682751		0.92085
ENSG00000153531	ADPRHL1	GGE	127	0.909624770183044	0.9086858396896018	0.7971636954330495	0.3998330623342179	0.0042650888925403	0.9809567622790052		0.7663
ENSG00000153551	CMTM7	GGE	26	0.758014459730963	0.1371666686997482	0.5597171129613184	0.5529393335945992	0.2105211632048623	0.5305667869224309		0.83671
ENSG00000153558	FBXL2	GGE	58	0.4449813480844914	0.2215366930049673	0.3910294006882717	0.7315559624529857	0.0389680170764143	0.5891948916587553	0.67963	0.90473
ENSG00000153560	UBP1	GGE	62	0.7461157474582633	0.8122258264400107	0.1408805260874462	0.5544381189802493	0.027854384138035	0.6624524041843581	0.83468	0.65194
ENSG00000153561	RMND5A	GGE	42	0.8153238969204103	0.3524480682276779	0.0075426595272702	0.0302747587026399	0.0949995629133033	0.0928844356761297	0.5984	0.77287
ENSG00000153563	CD8A	GGE	46	0.5666222619004084	0.4879449511908462	0.9545842769064792	0.0033099660125308	0.4417618637273659	0.2139867931922032		0.047512
ENSG00000153574	RPIA	GGE	58	0.632194662594457	0.0008639410725463	0.0318086104471727	0.0205215600011008	0.4354227447580844	0.0081715565686107		0.28856
ENSG00000153707	PTPRD	GGE	481	0.1068360946149169	0.6156261106511626	0.2106652064607905	0.0001574943046611	0.4963449088824396	0.0419683926006487		0.081712
ENSG00000153714	LURAP1L	GGE	86	0.7494296385835204	0.1119223424554639	0.0554659639869911	0.4485422239546371	1.3111286164612538e-05	0.4542892311643364		0.87964
ENSG00000153721	CNKSR3	GGE	225	0.2375606794114872	0.0197752724871431	0.1637720687051481	0.000979620069329	0.6598251306738601	0.0020876468377419		0.15328
ENSG00000153767	GTF2E1	GGE	95	0.9688902097503254	0.0605599396364094	0.7097916072320032	0.9586264004669232	0.2389431980751554	0.4555552675036628		0.78874
ENSG00000153774	CFDP1	GGE	81	0.9949195285425336	0.2022591218827608	0.6071786179179366	0.4121773424836067	0.0280038756411004	0.7594713462402407		0.42414
ENSG00000153786	ZDHHC7	GGE	100	0.5047563846311568	0.052505592935214	0.0029665043212709	0.9536288780597352	0.0526718622070218	0.0077436201433694		0.61759
ENSG00000153790	C7orf31	GGE	127	0.103121793318336	0.1304767003784185	0.2110416693496238	0.0207294910685061	0.0016048485702307	0.118914765356491		0.37726
ENSG00000153802	TMPRSS11D	GGE	56	0.4419640045738	0.420407543791285	0.5002701087813908	0.7788375712851814	0.0023363581800539	0.4664946160482578		0.50662
ENSG00000153815	CMIP	GGE	119	0.4186486303478813	0.6157869831144557	0.6761137982152086		2.321561196984566e-13	0.82284472555834	0.93175
ENSG00000153820	SPHKAP	GGE	470	0.5427188679187485	0.1175537325916443	0.2285949376137886	0.0013169130140813	0.0453697949403936	0.1179566273705707		0.10571
ENSG00000153822	KCNJ16	GGE	127	0.9725744280069656	0.7702932967329921	0.8578491420222436	0.6001431198417473	3.0805582673367503e-06	0.5693293809250342		0.092127
ENSG00000153823	PID1	GGE	70	0.9367892763817112	0.8903068230915783	0.4817759321211488	0.3121782318059851	0.0251689440039044	0.9658485068400356		0.64258
ENSG00000153827	TRIP12	GGE	248	0.9914253127376488	0.0686730534652413	0.2575115053699339	0.7736738628540496	0.2457970901727658	0.3475914152321305	0.4485	0.43077
ENSG00000153832	FBXO36	GGE	61	0.3191676809764729	0.690048119196226	0.07558127386248	0.0059740905748366	0.5619681064144271	0.1987704098082349		0.30958
ENSG00000153879	CEBPG	GGE	36	0.7564266431098554	0.2455770740986269	0.8701676667054764		0.0003879573639174	0.7007870533646037
ENSG00000153885	KCTD15	GGE	87	0.4434099322796405	0.1651413136524502	0.9238568321466828	0.0546311549051821	0.467496953640157	0.5030593514978827	0.19097	0.41839
ENSG00000153896	ZNF599	GGE	171	0.7875962520924287	0.5937198670571691	0.0383104468780655	8.020422443823901e-06	0.0068509773994961	0.0681221362861635		0.86667
ENSG00000153898	MCOLN2	GGE	119	0.6990371513142923	0.7603581228123234	0.23208806247433	0.0174143400489042	0.0036366463464722	0.7780353157584465		0.92563
ENSG00000153902	LGI4	GGE	134	0.9135344486526964	0.0610230514242472	0.7949957975548709	0.0791440794573874	0.1415639705415712	0.3591601294771308		0.069428
ENSG00000153904	DDAH1	GGE	31	0.932877179511234	0.1952201639509339	0.4089169174915612	0.5704383652956939	0.0147893515055201	0.5584479376160703	0.86028	0.7312
ENSG00000153914	SREK1	GGE	127	0.6993111367330065	0.6438627646682211	0.9019895656578054	0.0148778657474619	0.1656637788055617	0.6993828489968681	0.83581	0.07856
ENSG00000153922	CHD1	GGE	161	0.0656924740221683	0.5223169158308	0.2876661207884574	0.0247448801777157	0.8339234859514315	0.1132791127658013	0.93743	0.052704
ENSG00000153930	ANKFN1	GGE	178	0.6712600227390308	0.1472516718638208	0.3698131831048969	0.1053009691618309	0.0458627148358053	0.4932478216798746		0.37901
ENSG00000153933	DGKE	GGE	93	0.4519160360097537	0.440969344603213	0.966599129605086	0.0231990404884036	0.1020072467367102	0.731241840838287		0.65526
ENSG00000153944	MSI2	GGE	43	0.746743243775664	0.5915682597146257	0.9827674926736278		2.3708156079832402e-07	0.9247875786634544	0.13982
ENSG00000153956	CACNA2D1	GGE	87	0.2127648759878286	0.6991255132788651	0.4017882636676442	0.0025727657021453	0.8940855938740113	0.2122413411876318	0.64098	0.16234
ENSG00000153975	ZUP1	GGE	97	0.7108984587777354	0.8523564700902279	0.6308420261178551	0.182228777094221	0.0006174500821663	0.9464987426208606		0.36588
ENSG00000153976	HS3ST3A1	GGE	94	0.806452548672213	0.965366953057168	0.0964892113036165	0.1154458569650045	0.2002890941600621	0.5370389088889564		0.79329
ENSG00000153982	GDPD1	GGE	26	0.806528146032472	0.2178341773585172	0.437816309511692	0.117789149207889	0.3807096550743792	0.2764734901481082		0.060099
ENSG00000153989	NUS1	GGE	48	0.2896225208105817	0.4503827846482161	0.304017204473214		0.00271678997494	0.0852189622970662	0.80302
ENSG00000153993	SEMA3D	GGE	139	0.3924115152561522	0.8325227004291118	0.1981099024762487	0.005092282057162	0.0531385535127519	0.4923563966512466		0.22398
ENSG00000154001	PPP2R5E	GGE	41	0.7134333804962991	0.8318318882932275	0.0189303050650561	0.7496901238438751	0.3054198676090023	0.1995778358568573	0.091996	0.25957
ENSG00000154007	ASB17	GGE	72	0.384419911711097	0.814783545875455	0.8919723317193871	0.0277529225175463	0.3955910336701537	0.6644339636403331		0.091507
ENSG00000154016	GRAP	GGE	31	0.8516050731751339	0.265128993139054	0.3100190150191792		4.638747161319403e-05	0.5603015259382409	0.84472
ENSG00000154025	SLC5A10	GGE	200	0.6287400603116735	0.1589935570690272	0.5352722507402534	4.66977066641805e-05	0.102080337145493	0.1540147413378532		0.11103
ENSG00000154027	AK5	GGE	81	0.0321775351070589	0.5477029907171491	0.7363417579743274	0.7643222519208308	0.1801444708625093	0.2288640684297093		0.60424
ENSG00000154040	CABYR	GGE	121	0.6284893891831302	0.8199206816683955	0.1430828709119387	0.0857418898807447	0.0002049503289033	0.6374994400153804		0.65742
ENSG00000154059	IMPACT	GGE	42	0.4517219986444454	0.04564573456306	0.6631010879034969	0.8372461476959854	0.5537048239179325	0.370510628132323		0.20769
ENSG00000154065	ANKRD29	GGE	64	0.9244659361236696	0.3971066081353273	0.9288545541434796		2.9242240131229486e-06	0.8658521096075033
ENSG00000154080	CHST9	GGE	116	0.650670112700594	0.65850791020271	0.8018397989077511	0.0503833556913509	0.0010941462680702	0.9776036177293114		0.9479
ENSG00000154096	THY1	GGE	42	0.9345432083174388	0.6166156495028203	0.4792373812500039	0.7980624844831695	0.5097795074735123	0.946476255683363		0.7457
ENSG00000154099	DNAAF1	GGE	272	0.2206320575088774	0.9030627998236088	0.9925590214534092	0.0007149236660079	0.0002167154842074	0.6837147734196809		0.26009
ENSG00000154118	JPH3	GGE	213	0.6454102883314368	0.7349445724686121	0.2821347226433882	0.5949956646252892	0.8448190766507329	0.8020271086655051	0.94231	0.86887
ENSG00000154122	ANKH	GGE	92	0.743805849111538	0.9232109515201016	0.0894201415691068	0.6032734263664694	0.1561383477871036	0.4845690175429464	0.37609	0.56824
ENSG00000154124	OTULIN	GGE	27	0.4611935994928634	0.9138855153946128	0.3943701358040471	0.2398068967707654	0.6116210889794513	0.8719629072049034	0.26056	0.042092
ENSG00000154127	UBASH3B	GGE	122	0.7439407015618208	0.8710762541546759	0.5151490843368998	0.0027605591727448	0.7678241637570367	0.3531900380366791		0.11395
ENSG00000154133	ROBO4	GGE	291	0.6441236112121195	0.6045842947004703	0.8789584995754058	0.0024106679546074	0.0004223690029057	0.9097767131327024		0.3767
ENSG00000154134	ROBO3	GGE	360	0.1729905812752616	0.3240687716645601	0.0187745788073134	0.0020342240081218	0.0397403146985947	0.0343333302597128	0.86862	0.35229
ENSG00000154143	PANX3	GGE	106	0.3498052603252972	0.991390025527765	0.1360209168392957	0.3101042614947425	0.0120680949498345	0.4946404312172233		0.57805
ENSG00000154144	TBRG1	GGE	103	0.8300316771724676	0.4387716692041778	0.198590358958621	0.0566288728657582	0.0048929511455463	0.7124824512617551		0.782
ENSG00000154153	RETREG1	GGE	80	0.4821950768976693	0.1155651693135983	0.8238180502144424	0.7013135104466137	0.0087799008212788	0.5037286233030644		0.70262
ENSG00000154162	CDH12	GGE	156	0.5798059592856688	0.9685062986533276	0.7818473427233384	0.7917033689900405	0.0107953174079664	0.9225126501575144		0.54821
ENSG00000154165	GPR15	GGE	96	0.5897593305502447	0.5586775938257631	0.95413288463548	0.01655216775514	0.1032641413702251	0.8059782095098652		0.13253
ENSG00000154174	TOMM70	GGE	96	0.1392723088073414	0.0513196137949913	0.3235221096428992	0.4928619415036018	0.0015643230317282	0.2071035645873892		0.41672
ENSG00000154188	ANGPT1	GGE	84	0.352691719454703	0.7352938637663105	0.3563398748684673	0.054791000956154	0.637051406762844	0.6531296980171508	0.63818	0.74796
ENSG00000154217	PITPNC1	GGE	44	0.5988850507712757	0.0930601993339927	0.3751280317820616	0.0007328530767072	0.0554265542536639	0.0135486992343972	0.86498	0.036918
ENSG00000154222	CC2D1B	GGE	303	0.6924319788149614	0.2470788978125171	0.4993139462987835	0.0392340159606555	5.143686203139836e-08	0.55274295916688		0.34432
ENSG00000154227	CERS3	GGE	73	0.5017089746697978	0.7980853577219235	0.9921301709818168	0.9283937256136906	0.260093666498671	0.9647654386183618		0.20186
ENSG00000154229	PRKCA	GGE	97	0.3375469316068076	0.7229859623398897	0.1425280890027429	0.6885598838427197	0.134933508443606	0.5592294213725637	0.12793	0.86068
ENSG00000154237	LRRK1	GGE	464	0.6427922745155196	0.0928200499167137	0.2640182142365205	0.0148546969856526	0.0021508249011131	0.3308714841209292		0.76174
ENSG00000154240	CEP112	GGE	138	0.3241270524074945	0.4393004755393345	0.766880308380342	0.0674698093251919	0.0016127405894359	0.7981036710402515		0.41828
ENSG00000154252	GAL3ST2	GGE	116	0.727336205032548	0.8059485173662428	0.2172625883108097	0.9472038173299592	0.7938073351682371	0.7616724365953809		0.38131
ENSG00000154258	ABCA9	GGE	353	0.1930135943829999	0.2504217088271149	0.8026734298064069	2.145391509389815e-07	0.0023066233601597	0.0868376994931806		0.051148
ENSG00000154262	ABCA6	GGE	306	0.5245686534538123	0.033524027902514	0.9283472346661044	0.0037759211774032	1.9076806981964225e-07	0.2877588790226685		0.73365
ENSG00000154263	ABCA10	GGE	333	0.133748889401492	0.6621316097691881	0.9599017616311666	0.0743579229460089	1.160449431301391e-07	0.4791786877358487		0.38071
ENSG00000154265	ABCA5	GGE	256	0.4030283476738922	0.231270011063787	0.1239671947405877	0.0005441327954407	0.1823040183645714	0.0873348142371182		0.35263
ENSG00000154269	ENPP3	GGE	144	0.0930538759697225	0.3006510304161873	0.9065749026331	0.819696634213211	0.000322129571925	0.2464388829043913		0.082257
ENSG00000154274	C4orf19	GGE	69	0.6582404413017464	0.3013753001724991	0.3415055698035214	0.0377697832784318	0.0229012667215759	0.6897440843649014
ENSG00000154277	UCHL1	GGE	33	0.7032514525984914	0.981312113019726	0.2780866834971961	0.5398362966441534	0.1107413550289065	0.8089338534664897		0.76706
ENSG00000154305	MIA3	GGE	401	0.0169788936748478	0.6809477236009814	0.5393972947467544	0.157990093001744	0.0001423704149947	0.1758206069348199	0.43588	0.76003
ENSG00000154309	DISP1	GGE	339	0.5712754970322087	0.5471721374382794	0.4576343006717955	0.2054859753226643	1.0340014056865974e-06	0.6992234019911373		0.66576
ENSG00000154310	TNIK	GGE	213	0.7295093196553633	0.6988871309447704	0.5325887688593195	0.053901225299706	0.4787727383974016	0.8054418475390184	0.33076	0.16119
ENSG00000154319	FAM167A	GGE	89	0.708425573005897	0.5298339785983768	0.0339084161611759	0.1130632531878502	0.0307136421263631	0.2982299388172027		0.55284
ENSG00000154328	NEIL2	GGE	151	0.0488735024866505	0.6284567331609126	0.2829889969770366	0.1939035941797007	0.0001782452655034	0.271328309226381		0.17047
ENSG00000154330	PGM5	GGE	161	0.2470392325048596	0.4640222256450523	0.9262926769888772	0.1551002012318254	0.0631893365548711	0.7197493877326133	0.86441	0.73524
ENSG00000154342	WNT3A	GGE	63	0.8965069024786212	0.0129053203059527	0.2496500259156016	0.4239957323366324	0.298279113042555	0.1364286416144203	0.47698	0.82053
ENSG00000154358	OBSCN	GGE	2884	0.0019777184950156	0.4066364730283669	0.8417548156478605	3.2282786391666515e-17	7.975916425939502e-31	0.015920407494833	0.15122	0.825
ENSG00000154359	LONRF1	GGE	103	0.5827114120830228	0.6906882196518417	0.5316835068149911	0.6234504497144341	0.0609616812674154	0.9373817991942706	0.63543	0.71737
ENSG00000154370	TRIM11	GGE	82	0.8253857901155512	0.4000994085740129	0.2751397937075415	0.6627726211351654	0.1666664777258644	0.7684816730660333	0.78641	0.60558
ENSG00000154380	ENAH	GGE	115	0.9960473379212028	0.9464469873214828	0.8574072508304375	0.4632811443895512	0.8502518106982782	0.8149264572017295		0.31365
ENSG00000154415	PPP1R3A	GGE	288	0.6130094406666711	0.9851902347586668	0.9311927572844544	0.0010392513383606	1.1151427983484344e-06	0.986137895832294		0.15008
ENSG00000154438	ASZ1	GGE	90	0.663106297116838	0.2753865840391861	0.96994196571793	0.0145649941518068	0.0782213871218759	0.6331011859335531		0.43104
ENSG00000154447	SH3RF1	GGE	188	0.9671179118624889	0.4508721764273706	0.1879399455798872	0.5935831809089431	0.0457289827868278	0.700561574180838		0.93936
ENSG00000154451	GBP5	GGE	155	0.4907643089717616	0.1702519942408041	0.8986015131748631	0.0643164941703258	2.956724627707389e-06	0.4978091158651125		0.8948
ENSG00000154473	BUB3	GGE	52	0.982174324115205	0.4640680787309644	0.7945671610939621		2.550472552255544e-08	0.9042487261212052	0.84785
ENSG00000154478	GPR26	GGE	56	0.0913608638944503	0.3410555960752092	0.1767836096807152	0.0381619586611753	0.0884157196116765	0.3766272778630568	0.99416	0.3363
ENSG00000154485	MMP21	GGE	106	0.3011366614002876	0.4455911319314785	0.8676155174314854	0.9877261218308148	3.044478352225278e-07	0.1832125303833122	0.18357	0.77783
ENSG00000154493	C10orf90	GGE	215	0.0439792052763969	0.5130085027781198	0.3384209171171124	4.864373459380678e-05	0.1116158442555114	0.0614914624867289		0.40151
ENSG00000154511	DIPK1A	GGE	67	0.7785601645047282	0.0064944965395112	0.6408747748447199	0.2144910253127314	0.0080667191923111	0.1045375280782016		0.85103
ENSG00000154518	ATP5MC3	GGE	26	0.9812406861941864	0.6572946885920103	0.6595042990884472	0.4208663392438777	0.0513394746992746	0.9072830685671364		0.99599
ENSG00000154548	SRSF12	GGE	59	0.7606609513525378	0.7567205340913725	0.5101507200703697	0.5552093286446307	0.0152171377176099	0.9081768002933672		0.72896
ENSG00000154553	PDLIM3	GGE	105	0.4139099458577453	0.0530336403687551	0.6450966825244068	0.0039612364160383	0.0500091663944909	0.2610700518936587		0.18287
ENSG00000154556	SORBS2	GGE	230	0.8255750785546176	0.1080908820041033	0.3443897292061572	0.3120332087925104	0.0068560617801251	0.3615513617725145		0.78875
ENSG00000154611	PSMA8	GGE	46	0.9571403575802832	0.1086567587863242	0.4132051094564486	0.8845578204449238	0.0046297040666791	0.284605174570736		0.51062
ENSG00000154639	CXADR	GGE	74	0.1538325784451656	0.1475854299028975	0.055976096420254	0.0684804288929412	0.5307202257500634	0.0882063230815229	0.91834	0.3019
ENSG00000154640	BTG3	GGE	48	0.8768253749309347	0.8632307022079955	0.9772302404608896	0.207394240550636	0.0574207672768615	0.9995248845732436	0.59192	0.28541
ENSG00000154642	C21orf91	GGE	58	0.7810026279935951	0.930230084098694	0.0237930990799089	0.8970361265196221	0.038721848331117	0.1602173340979803		0.46808
ENSG00000154645	CHODL	GGE	37	0.7598566177621189	0.613680611443562	0.663633862986793	0.1312865048619334	0.5380232100200413	0.8609574237128553		0.52849
ENSG00000154646	TMPRSS15	GGE	256	0.0991464022869701	0.0447980720952949	0.2180892285808451	0.010048734908056	3.812781641802208e-05	0.1157295091522377		0.45001
ENSG00000154654	NCAM2	GGE	140	0.1718680522190091	0.737169390027727	0.4385066919122271	0.5248680448495557	0.0529773597079216	0.0836359870431929		0.25037
ENSG00000154655	L3MBTL4	GGE	151	0.4146491310443911	0.6603596187478505	0.1064499741967255	0.0287101315785727	0.0347810862390659	0.4691879870907049		0.87778
ENSG00000154678	PDE1C	GGE	169	0.4157177890640845	0.337488938061134	0.3640707831288648	0.2074022478434062	0.0015072102125008	0.4835319068016793		0.28495
ENSG00000154710	RABGEF1	GGE	74	0.5518508888647825	0.6036476106445169	0.8977731398298993	0.6846610441027399	0.1457925497742331	0.930149444412938		0.79159
ENSG00000154719	MRPL39	GGE	100	0.0070284944433826	0.0960659586679107	0.8592177921366626	0.0341608240811639	0.0294885774738175	0.0423775867129014		0.95646
ENSG00000154721	JAM2	GGE	48	0.6448241755402306	0.2123875462763646	0.7748782932625248	0.2635648474220714	0.0853755915098254	0.7188495894801263		0.48347
ENSG00000154727	GABPA	GGE	35	0.8850155081144113	0.2365724198064057	0.3155054623266763	0.7368616568198699	0.2536098056541	0.6624615929229025	0.81436	0.62175
ENSG00000154734	ADAMTS1	GGE	252	0.7670907585498847	0.030183401399626	0.3952469925598694	0.620966619505529	2.063477410147776e-05	0.0799597471605123		0.38098
ENSG00000154736	ADAMTS5	GGE	245	0.9812086677725184	0.4468017200714301	0.7082706761654355	0.0057205530057285	0.0329341657985636	0.7600956196069032		0.27226
ENSG00000154743	TSEN2	GGE	144	0.5750520469642485	0.5269595864676961	0.4807581110519997	0.3160802153421381	0.0004017524638448	0.7920327837470387		0.71234
ENSG00000154760	SLFN13	GGE	252	0.6239006334834991	0.8736903492712186	0.7328771682455419	9.883825040278048e-06	0.0106058751979687	0.40686875652932	0.14994	0.18278
ENSG00000154764	WNT7A	GGE	82	0.7896282314578437	0.7815896166837011	0.2977795839676457	0.9399433662563494	0.0237608974421621	0.7023926417274733	0.19197	0.64909
ENSG00000154767	XPC	GGE	263	0.5980651306280821	0.6587104691462702	0.4205825629672006	0.3214141158075335	2.185830867089597e-08	0.545674174488091		0.1532
ENSG00000154781	CCDC174	GGE	102	0.7024230582434376	0.6147314830425579	0.5819691490002151	0.1230625091735916	0.0512384075817529	0.9201847042952214		0.80905
ENSG00000154783	FGD5	GGE	423	0.4269791525922085	0.5509464728620838	0.3104945943366708	0.6519988894244113	0.047058340786499	0.6582075941674452		0.95905
ENSG00000154803	FLCN	GGE	139	0.6378635605001977	0.9321262109865583	0.8427694946697051	0.2157567233113124	0.0021602314633715	0.9800182586195954		0.96779
ENSG00000154814	OXNAD1	GGE	82	0.4285264438274102	0.8169136822738372	0.1386439444603871	0.1219075244396369	0.0062086587882535	0.5840380546983711		0.88234
ENSG00000154822	PLCL2	GGE	114	0.9736904773361046	0.934649835402106	0.6071414502643386		5.056089195915779e-13	0.9653482401144308	0.73017
ENSG00000154832	CXXC1	GGE	124	0.8777765602546376	0.1292354577938654	0.2969857728255583	0.8086184671843089	0.262106269730204	0.4773515122843811	0.87937	0.76417
ENSG00000154839	SKA1	GGE	27	0.9718572559429952	0.0454557459626496	0.172860500807133	0.6550928206692288	0.1266696614856166	0.2172604792350831		0.98426
ENSG00000154845	PPP4R1	GGE	165	0.4255560080354088	0.689138992138469	0.4521057407361963	0.0007005942681743	0.5196533323727632	0.32178273149616	0.5147	0.14753
ENSG00000154856	APCDD1	GGE	164	0.774825051443421	0.056987904993842	0.3306829867351367	0.0027026784346374	0.4783698969324631	0.0466401581428848		0.049194
ENSG00000154864	PIEZO2	GGE	648	0.8444604283577104	0.5874532385754045	0.4832377958840985	0.0018007848037128	3.553782150589871e-07	0.941402188448838		0.95102
ENSG00000154889	MPPE1	GGE	76	0.0058529002085895	0.1002431867176797	0.2457784618470537	0.2099365218812247	0.0165524119264781	0.0206082050834982	0.62724	0.39971
ENSG00000154914	USP43	GGE	198	0.8052324669690003	0.32028625939932	0.1532260903151908	0.6688804853385855	0.0605611520064978	0.5836256336362493		0.8489
ENSG00000154917	RAB6B	GGE	36	0.7663849564632952	0.9493296358571004	0.8841056372652586		3.3653849561325133e-06	0.9881284409140062	0.30468
ENSG00000154920	EME1	GGE	157	0.6205268392656905	0.368639378325157	0.6117483313791047	0.0392712341166028	0.0002284473172225	0.8671470408089915		0.53268
ENSG00000154928	EPHB1	GGE	200	0.5062087479563233	0.7141716172818449	0.122290819164831	0.0003122153626155	0.2190295854303726	0.0425716111465296		0.030162
ENSG00000154930	ACSS1	GGE	155	0.5067263131207232	0.3721509411309778	0.6800721046515853	0.0008026863421658	0.5134181784156077	0.2784699874553732		0.071656
ENSG00000154945	ANKRD40	GGE	64	0.4554871845139526	0.7065039814947349	0.6089061496895714	0.214478764187387	0.1638688470508696	0.9156171212799628		0.41456
ENSG00000154957	ZNF18	GGE	108	0.911026632250302	0.1807460971364024	0.0325970301006146	0.4876747369430894	9.581471267118204e-05	0.1329022610190531		0.36007
ENSG00000154975	CA10	GGE	66	0.7309746674162785	0.128645077665874	0.2128952873745548		1.0293087520698221e-08	0.3320388769798445
ENSG00000154978	VOPP1	GGE	42	0.6112128209245639	0.9509302459679037	0.6150608221350196	0.8498522388810942	0.0304288299269013	0.8771414018005359		0.67184
ENSG00000155011	DKK2	GGE	65	0.6894215243392106	0.3402285647801256	0.2431615954140881	0.8384491084905417	0.2486836433140488	0.700492914320376		0.6587
ENSG00000155016	CYP2U1	GGE	108	0.7878756281283313	0.066518409338328	0.6497454798596556	0.1849938851554097	0.0004475794248106	0.3754337568605501	0.47168	0.49962
ENSG00000155034	FBXL18	GGE	169	0.2142797536772391	0.7295571339761197	0.0002076068941562	0.1343961357935548	2.2514195181873616e-16	0.5995209819947742		0.71325
ENSG00000155052	CNTNAP5	GGE	318	0.5815293203211305	0.2367962403978022	0.2449549654716651	0.0981294203994126	0.0036269648057282	0.5766686747155094		0.94778
ENSG00000155066	PROM2	GGE	228	0.8657907069188724	0.6963667242314117	0.72231857816236	0.003547535097278	0.0829377168177918	0.7348269215680802		0.18415
ENSG00000155085	AK9	GGE	325	0.7703261964741953	0.768582753387206	0.5178211992978576	0.0319360013447137	8.400861096440156e-08	0.8853628671587669		0.97786
ENSG00000155087	ODF1	GGE	73	0.8053635087797981	0.2051918416059838	0.9956990509558342	0.9890980921911972	0.0023177198732732	0.563382339122944		0.29617
ENSG00000155090	KLF10	GGE	96	0.3892429742296051	0.4538374375465936	0.5909694456624466	0.6419763063234953	0.3220346293845492	0.7487912183308112	0.025545	0.724
ENSG00000155093	PTPRN2	GGE	292	0.6993486439886223	0.5710186407049045	0.0687244346558386	0.0815707659333397	0.0037548153789883	0.4847146528046839		0.62531
ENSG00000155096	AZIN1	GGE	60	0.7658727737572769	0.4033473851376059	0.8403570600291952	0.552102058085854	0.3623726255821163	0.9086116516164644		0.6725
ENSG00000155097	ATP6V1C1	GGE	49	0.5218588811619713	0.3903697763730761	0.2001857620399798	0.8452530104200171	0.1476711241708669	0.620221518879575		0.75396
ENSG00000155099	PIP4P2	GGE	54	0.0114917515340352	0.849926197813916	0.7869571947162821	0.4443920992729155	0.0719361558242729	0.1056628246998729		0.8711
ENSG00000155100	OTUD6B	GGE	82	0.6993931364618003	0.4232179137365108	0.9351016903998878	0.2015103546982272	0.0941964556955577	0.9225997335939238		0.50032
ENSG00000155111	CDK19	GGE	37	0.2317819828404495	0.003779640707253	0.802661808540043	0.0892870421836123	0.0813282242156468	0.0449729555832238	0.22156	0.67616
ENSG00000155115	GTF3C6	GGE	53	0.2529758280658029	0.3977595185744708	0.8961064382426889	0.0369941448138967	0.0464785439642932	0.6746864111944151		0.89827
ENSG00000155158	TTC39B	GGE	165	1.5256311397472996e-05	0.8138442220414661	0.0069215344087884	0.0802318475732175	0.0010390571049833	4.371286775428655e-05		0.46298
ENSG00000155189	AGPAT5	GGE	131	0.7221462371752372	0.2701595128974721	0.924143872713355	0.042757684314255	0.0125261570936821	0.8527262278876361		0.41534
ENSG00000155229	MMS19	GGE	258	0.0818740050034009	0.8478775322369859	0.7031520300115637	0.1163884906236873	0.0086304284419603	0.490447050335598		0.92587
ENSG00000155256	ZFYVE27	GGE	111	0.9165309679938431	0.1971693907876896	0.8052043203874819	0.2295179672056285	0.0890254413328085	0.7337568481884748		0.64586
ENSG00000155265	GOLGA7B	GGE	44	0.7022008093156884	0.1769087122107639	0.848301798102501	0.9783058657932328	0.4494744796390034	0.7451964149930717		0.66915
ENSG00000155269	GPR78	GGE	116	0.0215297760694959	0.5772600019982776	0.1308747505033083	0.5920132164361843	0.0223794499634694	0.0860124154472221		0.98701
ENSG00000155275	TRMT44	GGE	232	0.3571801039960537	0.2553691157072113	0.0478241258277521	0.0002613454282042	0.0124610672362687	0.1879739616043077		0.40454
ENSG00000155287	SLC25A28	GGE	29	0.0108612498751346	0.3141280176627126	0.2532793274875116	0.8473480919286623	0.2620208061762001	0.0756178195643118	0.23502	0.73584
ENSG00000155304	HSPA13	GGE	88	0.6362151520481669	0.9665114465344644	0.0736728180657343	0.0020557486061107	0.5351386628345792	0.1496009498298142		0.083508
ENSG00000155307	SAMSN1	GGE	121	0.7379828363948189	0.7440762417721998	0.8307307009643123	0.6851199346538115	0.0005678404528579	0.8288702185303327		0.39989
ENSG00000155313	USP25	GGE	195	0.8560470844908047	0.2073329648199054	0.2407306508792125	0.2255939897183257	0.0002846296767455	0.4274762891052734		0.4504
ENSG00000155324	GRAMD2B	GGE	81	0.7802273140382079	0.2726533032715852	0.6414236578325855	0.0674617311354295	0.0208592234828914	0.7956193622396897		0.65556
ENSG00000155329	ZCCHC10	GGE	31	0.7225587945970711	0.7139822081728138	0.3227361015651426	0.7344263604874147	0.0897645471466026	0.8696165763292657		0.8985
ENSG00000155363	MOV10	GGE	193	0.3536814770926439	0.6242969571508119	0.3203377500322902	0.2008007431077058	0.0005563580711572	0.6275442194578068	0.14123	0.95073
ENSG00000155367	PPM1J	GGE	91	0.4868433273772444	0.5759126852539748	0.2821240812742989	0.6355028140696937	0.0042779604705766	0.5390289906152737	0.69587	0.66834
ENSG00000155368	DBI	GGE	38	0.7635854208452845	0.0537829748275224	0.1271280334375603	0.5941212934920692	0.1006296066684389	0.2220097903871497		0.97316
ENSG00000155380	SLC16A1	GGE	88	0.7200136261820914	0.5984658552929454	0.6537996842913614	0.052814419744818	0.3654491507543059	0.7418747924368204		0.34063
ENSG00000155393	HEATR3	GGE	124	0.7068952868188282	0.4588752210548753	0.5409075678483499	0.0025841139543276	0.1231638771359069	0.6028347303577659		0.4872
ENSG00000155428	TRIM74	GGE	25	0.2182071993904344	0.4507676090347913	0.0823701308778657	0.2229387640776925	0.0185596851693677	0.065113192833872		0.23797
ENSG00000155438	NIFK	GGE	77	0.90193905528551	0.2392040739319065	0.5198873623258415	0.3764564006651467	0.019462434150927	0.7762824617653358		0.97642
ENSG00000155465	SLC7A7	GGE	159	0.6702374647744823	0.3864382504090476	0.1526853610021259	0.0241784968049493	4.3593786044778855e-05	0.5470638944391634		0.47712
ENSG00000155506	LARP1	GGE	206	0.8891461290465925	0.7051541724768623	6.685213207290677e-07	0.018357845486509	1.4654361871266255e-16	0.9789343726569228		0.91871
ENSG00000155508	CNOT8	GGE	36	0.3913400046095925	0.9006727319364385	0.576795885116	0.9685035289068586	0.008784172934796	0.6985145486054776	0.77773	0.58447
ENSG00000155511	GRIA1	GGE	120	0.4266007399726174	0.3582332891432457	0.7496917050107994	0.1433731575312686	0.4603498361112776	0.7350098736379684	0.77566	0.33152
ENSG00000155530	LRGUK	GGE	159	0.8456320303625855	0.9002383326309022	0.3852920863359558	0.0382046984454158	0.000604364521701	0.938160365064714		0.7157
ENSG00000155542	SETD9	GGE	63	0.693178902438161	0.3196557904912533	0.7331565634254616	0.0414176295863279	0.1269137768835694	0.7850216203582704		0.67268
ENSG00000155545	MIER3	GGE	89	0.9173750493339438	0.1138387001599183	0.2712799748029407	0.48159707592242	0.1280343987393418	0.4721979345932722		0.72374
ENSG00000155561	NUP205	GGE	358	0.8577524172793023	0.4237518348312006	0.9002343487795857	0.0082855344258369	0.0705272766274042	0.7676733831924497		0.33049
ENSG00000155592	ZKSCAN2	GGE	229	0.6244805049722498	0.4311165354719647	0.9648044285670948	0.0029213671317511	0.0410106223032521	0.6915520912523377		0.076988
ENSG00000155621	C9orf85	GGE	40	0.806402068571124	0.2307897843588302	0.0894151452131042	0.9793826108178004	0.0633577954268323	0.2192645386322258		0.43928
ENSG00000155629	PIK3AP1	GGE	132	0.0001090315890221	0.4472413707233488	0.0958046339434953	0.0152196902701141	0.8932534012496038	0.0011068019705198		0.27894
ENSG00000155636	RBM45	GGE	70	0.8704502125893937	0.0703360599358764	0.6811073931481825	0.5939397114292095	0.0101891242126723	0.2312884852436477		0.58741
ENSG00000155657	TTN	GGE	8172	0.00026119301163	0.4225990984502862	0.2044516146956948	0.6777540607132175	0.5158228200362468	0.0012527133451305		0.29163
ENSG00000155660	PDIA4	GGE	163	0.2748894171984434	0.6521553453908666	0.5335049079495406	0.979522641521234	0.80143546393172	0.8183431686451647		0.60517
ENSG00000155666	KDM8	GGE	100	0.3584678684105372	0.490417344537807	0.8702060457675092	7.930262387587069e-05	0.7001607729127769	0.0758967647418887		0.0021208
ENSG00000155714	PDZD9	GGE	48	0.7819371589515882	0.8677033331612835	0.9624206637399976	0.912981394134592	0.859494584153945	0.99945335983429		0.47166
ENSG00000155719	OTOA	GGE	209	0.938355172431609	0.3101129079193844	0.6857446250215684	0.0111991059320576	0.1592273608253177	0.6131787579405839	0.9546	0.21307
ENSG00000155729	KCTD18	GGE	115	0.8494270958520351	0.8145583111933529	0.7044665581523337	0.0047878127041528	0.0340552102105446	0.8422345650192598		0.08481
ENSG00000155754	C2CD6	GGE	350	0.7160675523533832	0.8861160865411868	0.4947267282060142	0.0019091231885326	1.50124881819753e-07	0.9523468376273472		0.4558
ENSG00000155755	TMEM237	GGE	87	0.0086477647092759	0.1441263210257163	0.9568396655275508	0.7921018308554644	0.0051096152806091	0.0281497325431972		0.66691
ENSG00000155760	FZD7	GGE	124	0.6998125401810691	0.2843788465253575	0.3818571549920697	0.7422356546079479	0.0037784764658416	0.5474110972990475	0.30113	0.39776
ENSG00000155761	SPAG17	GGE	526	0.3400820020028045	0.0092115019052041	0.1182826009759707	0.0013011561015405	5.3395525474498703e-11	0.0556190187050575		0.52818
ENSG00000155792	DEPTOR	GGE	130	0.7333845251634105	0.5268937234180378	0.7448679356797479	0.2004228775905372	0.0034808458428346	0.9241399657882844		0.583
ENSG00000155816	FMN2	GGE	280	0.614568802460991	0.3753889357924928	0.7278781234631906	0.0051046141652696	0.1834487818985806	0.5053613490511126		0.15938
ENSG00000155827	RNF20	GGE	132	0.938478332770603	0.2672918042602162	0.903732396893102	0.0014164526323032	0.0608075190666935	0.5638518140582416	0.5866	0.4499
ENSG00000155833	CYLC2	GGE	96	0.4795453182140684	0.0914610402930047	0.0034791016159028	0.8150679022449518	0.0022061452308288	0.0362953393532246		0.51425
ENSG00000155846	PPARGC1B	GGE	274	0.8363990336634872	0.1401034840888626	0.8756434779094754	0.8552801530423026	0.0691837826988001	0.6826578008394277		0.92817
ENSG00000155849	ELMO1	GGE	134	0.4937886760110291	0.3014832892575543	0.3124339309946978	0.791999504062184	0.0376831772614525	0.5800676691250911	0.0051855	0.62241
ENSG00000155850	SLC26A2	GGE	163	0.0081546652428027	0.5351317434558973	0.4883561248305139	0.0435993034818813	0.0017698622888545	0.0695981023927366		0.92605
ENSG00000155858	LSM11	GGE	45	0.2852788707811668	0.3668960130906483	0.6130641295513589	0.0545361639547149	0.9437952650100658	0.4843854162409972	0.4158	0.1169
ENSG00000155868	MED7	GGE	44	0.9618596950215909	0.0588983938387738	0.3268703775327953	0.1579068375657843	0.867506954315239	0.2373036764491977		0.12575
ENSG00000155875	SAXO1	GGE	195	0.9887977520952732	0.1279914832384531	0.4297522224463072	0.7421300482948459	8.110804098105373e-08	0.1571986988019565		0.20222
ENSG00000155876	RRAGA	GGE	27	0.3688007509006826	0.3441775042249372	0.9040828747172882	0.2114620636397822	0.0452875828332053	0.4327033426088367	0.61594	0.92768
ENSG00000155886	SLC24A2	GGE	145	0.0916883665898585	0.3452783574135839	0.2395082115944644	0.0856283062165155	0.2106893527265043	0.3003423006002957		0.33651
ENSG00000155890	TRIM42	GGE	192	0.7650097592192839	0.6044573578134734	0.5002313642764267	0.3668635563427288	6.389800684336612e-06	0.7150255216518531		0.39903
ENSG00000155893	PXYLP1	GGE	128	0.7635679140426066	0.2810014682069183	0.7746431734531426	0.5202659652443835	0.0536286665337585	0.8481357400594585		0.89175
ENSG00000155897	ADCY8	GGE	269	0.5756780973720809	0.8316833632577132	0.5752571773581145	0.9847488124485806	0.7732030524372061	0.9042467177457334		0.27653
ENSG00000155903	RASA2	GGE	120	0.5551894405088489	0.2822617239727811	1.8818008863590042e-13	8.150321459377546e-09	4.435082098097188e-09	0.0215225560444759		0.11288
ENSG00000155906	RMND1	GGE	86	0.3557617029560537	0.5545182488023194	0.8420418797713075	0.0765487476160094	0.0134504561779606	0.818403851872253		0.48763
ENSG00000155918	RAET1L	GGE	56	0.7385968393365374	0.6186422252966142	0.0533316278584859	0.6178017202732462	0.0625665173604439	0.3576730377588924	0.33429	0.93834
ENSG00000155926	SLA	GGE	64	0.9456143082801728	0.5258799067314007	0.6963498203210838	0.0498701005958436	0.8392551103079438	0.7616569681547829		0.16394
ENSG00000155970	MICU3	GGE	44	0.1816069409688115	0.2844212592119506	0.6249740645815001	0.9839912789245256	0.1123819284849824	0.4868785255052309		0.48079
ENSG00000155974	GRIP1	GGE	199	0.7216185660617636	0.3279003940158408	0.271656700967104	0.0073421134493763	0.1937528501927985	0.4681120204131106		0.032915
ENSG00000155975	VPS37A	GGE	118	0.7050378504025105	0.6074926463058167	0.8172929093447823	0.1392335115642038	0.0359426611803995	0.9715128428133784		0.94745
ENSG00000155980	KIF5A	GGE	167	0.7048549610581836	0.2768332438829718	0.8209377253037764	0.6375897027052752	0.0084784501992902	0.7994426440716282	0.30753	0.73072
ENSG00000156006	NAT2	GGE	87	0.7259497913943548	0.2601498909161219	0.021155999037246	0.0617839802499364	0.0823752099062888	0.141841845921112
ENSG00000156011	PSD3	GGE	313	0.4504301103254602	0.0898551403053412	0.1779319056813278	0.0418767310905344	0.0035703852126581	0.2034833049676324		0.45294
ENSG00000156017	CARNMT1	GGE	38	0.4980061813677041	0.2937232195875706	0.6373116030254984	0.9032916170664652	0.3205020035721046	0.752907068842796	0.88552	0.72146
ENSG00000156026	MCU	GGE	53	0.0009284198545874	0.4788179777304312	0.9010194616483702	0.7132017263898649	0.2072712810024023	0.0121684681368432		0.11171
ENSG00000156049	GNA14	GGE	95	0.2937963607536249	0.3934850528693341	0.9424633454430676	0.001478927789871	0.1570928046003717	0.4257287764311185		0.070847
ENSG00000156076	WIF1	GGE	78	0.0132508142429421	0.5249565974771055	0.4886164217087956	0.4555046663745277	0.0513064237647755	0.1192462030020531		0.79589
ENSG00000156096	UGT2B4	GGE	135	0.2323945952527702	0.7243520529553762	0.5521500557718588	0.004866375809111	0.0080301482680632	0.6404301521098208		0.93984
ENSG00000156097	GPR61	GGE	81	0.4902397253237256	0.5883001932258443	0.8612708197412884	0.0854419575039152	0.0622498999637745	0.9268011046517168	0.98359	0.82236
ENSG00000156103	MMP16	GGE	66	0.9291168058992496	0.3908806867873815	0.9528480302657912		8.789023200100814e-11	0.8591379169527709	0.39597
ENSG00000156110	ADK	GGE	66	0.818263262946682	0.8561013863289694	0.3697513842060059	0.0445307799687943	0.0707284018038757	0.8252572689603265		0.12556
ENSG00000156113	KCNMA1	GGE	141	0.6065182112464855	0.1937581556886239	0.5321072945394487	0.7097253121973808	0.1865874612207103	0.7237817189304318	0.25091	0.9403
ENSG00000156136	DCK	GGE	26	0.676574897622336	0.656969552897063	0.4734729446703103	0.5493015158183892	0.0389143314096243	0.898055826252149		0.66155
ENSG00000156140	ADAMTS3	GGE	276	0.7482715484486611	0.2099644428650277	0.749486531695549	0.0468800775298326	0.074310409869253	0.6775580456791481		0.46949
ENSG00000156150	ALX3	GGE	71	0.7217936876771275	0.98380737281814	0.0784952890232436	0.1180642195179113	0.0257631109965821	0.4854578513030969		0.2628
ENSG00000156162	DPY19L4	GGE	127	0.9216129023353856	0.7180367210503256	0.2681644472472332	0.0044747436808476	0.0034291709871543	0.7197096381617727		0.27769
ENSG00000156170	NDUFAF6	GGE	67	0.6152290461344864	0.7511592412013957	0.8757475479126524	0.8661113586823486	7.621653331172289e-06	0.2660984479189767		0.10337
ENSG00000156171	DRAM2	GGE	64	0.7480095980968358	0.6970641455103335	0.2154608566812201	0.1425999887509692	0.0029067947934785	0.7087412854145125		0.19658
ENSG00000156194	PPEF2	GGE	211	0.3617982821183888	0.633272167168063	0.7135737673706076	6.222541024927297e-05	0.0086122454714649	0.5060106370156342		0.74594
ENSG00000156206	CFAP161	GGE	91	0.3364662521916033	0.0544506523039278	0.3182431779902165	0.1285457323964875	0.1039457662041943	0.2748099902058908		0.26228
ENSG00000156218	ADAMTSL3	GGE	412	0.5747789002943898	0.0766440209163451	0.1006594598576653	1.2192289137677682e-05	2.983825247600953e-05	0.0805581934505715		0.29141
ENSG00000156219	ART3	GGE	99	0.8957763511813142	0.2395981298219211	0.0012442332596884	0.3952412314648466	0.0381097833748276	0.0109683189908662		0.8219
ENSG00000156222	SLC28A1	GGE	207	0.5727032736937591	0.899088495933137	0.2158457393858829	0.0256290446128441	0.0008070843195928	0.76258273713826		0.35324
ENSG00000156232	WHAMM	GGE	154	0.7426577535618615	0.3259815232944102	0.9212717390116968	0.1611419155682553	1.2968283076948528e-05	0.8040318685043076	0.67251	0.76953
ENSG00000156239	N6AMT1	GGE	32	0.1682753660359796	0.0936169463220168	0.7422298149995064		0.0002814882961633	0.2596929597364876
ENSG00000156253	RWDD2B	GGE	74	0.0283275097295898	0.7153539689852928	0.3101545871700348	0.2729805106603438	0.0206930077840175	0.1602977829017548		0.37784
ENSG00000156256	USP16	GGE	162	0.2333080453309124	0.4350548538481225	0.2817807248397346	0.7514214792042029	5.69349176712012e-08	0.1866120443277268		0.33037
ENSG00000156261	CCT8	GGE	93	0.8164872396376063	0.6250578175400741	0.3683884270862344	0.702729544133287	0.421624033034239	0.8565945972859337		0.65725
ENSG00000156265	MAP3K7CL	GGE	57	0.2663038145403283	0.1044709629277104	0.0459781233462106	0.6053527930601801	0.1009473933116655	0.0724822271860496		0.73447
ENSG00000156269	NAA11	GGE	67	0.485540301822884	0.2311057804374953	0.160065718687677	0.7539148556907306	0.0809612283552305	0.5638297940410928		0.9792
ENSG00000156273	BACH1	GGE	159	0.686670405413856	0.7068300302031738	0.7112078098054253	0.5237131621054176	0.0009594222252137	0.887967378839909		0.78747
ENSG00000156282	CLDN17	GGE	62	0.4555235597073931	0.875291942966304	0.6848965681425228	0.8607751686734414	0.0024014851487319	0.6661630099323163
ENSG00000156284	CLDN8	GGE	57	0.0108830955515287	0.2163713188863649	0.8871841272305299	0.0852384190355984	0.1086463973546177	0.1161543288991287		0.37916
ENSG00000156299	TIAM1	GGE	372	0.6047560251635291	0.240902705272602	0.6960910190896247	0.3474825841189445	0.0047417536520483	0.7245432082513842		0.97086
ENSG00000156304	SCAF4	GGE	187	0.9550245548681116	0.1846517622375079	0.8491982604202124	0.0109589923201985	0.2575825929937149	0.4387737746030345	0.43917	0.14497
ENSG00000156345	CDK20	GGE	134	0.0062796915352469	0.4654348138505456	0.4362312241375228	0.0007831092053975	0.5495816474214543	0.0144594978127224		0.043564
ENSG00000156374	PCGF6	GGE	42	0.5065284439949234	0.1436677524142587	0.2232638985384425	0.5216433165024835	0.3108932335884416	0.4455384608756874		0.91472
ENSG00000156384	SFR1	GGE	50	0.2243012719239578	0.3605046126907114	0.5420299130914619	0.0290812311805352	0.3655338762277139	0.4868465646104254		0.081776
ENSG00000156395	SORCS3	GGE	200	0.306225206332593	0.4998708782709979	0.193903444902951	0.000225745998734	0.5674979542078926	0.0391036138117374		0.018274
ENSG00000156398	SFXN2	GGE	92	0.9948505351656448	0.4633807915439452	0.0283228334795772	0.0281010925429829	0.2917565985069654	0.1978974892488547		0.23414
ENSG00000156413	FUT6	GGE	129	0.7854905025596285	0.4381977324973597	0.5816419199297186	0.0286849212134137	0.0085936546031096	0.9319055854434106
ENSG00000156414	TDRD9	GGE	262	0.0625744382309862	0.3497569064441126	0.0344834645558781	0.004426317580013	0.0003597647175381	0.0566078431393844		0.7875
ENSG00000156427	FGF18	GGE	28	0.0137177050889876	0.117654627923448	0.0869981937450237		0.0001248314055185	0.031122910154607	0.13714
ENSG00000156453	PCDH1	GGE	240	0.1829554707886554	0.4521668298457386	0.3101817208030758	0.4634232906668012	0.0151194043169001	0.4531508012285083		0.51607
ENSG00000156463	SH3RF2	GGE	219	0.8751874542908435	0.5973679966550236	0.2341063230344527	0.0059736052200956	0.0016513712447424	0.7386748749089803		0.31682
ENSG00000156466	GDF6	GGE	78	0.5861772748309042	0.3111540811809548	0.5317688849443281		3.1386136167390573e-09	0.7026254008942694	0.57678	0.48758
ENSG00000156467	UQCRB	GGE	39	0.9202175980126196	0.7706652259556361	0.744916043168373	0.0002419478787914	0.3071034374395996	0.0638410274254767		0.040685
ENSG00000156469	MTERF3	GGE	89	0.7926630841445597	0.7218155682791842	0.2886292084108041	0.1215138117564543	0.0220031332206683	0.8734363500929031		0.40332
ENSG00000156471	PTDSS1	GGE	72	0.1620205083456227	0.1087109402413783	0.473575258480461	0.1567203674506747	0.0603686937868388	0.2385038119329489	0.47642	0.33955
ENSG00000156475	PPP2R2B	GGE	71	0.939564750301213	0.9960552087461656	0.9920099759502056	0.8225105616891311	0.1402385854845972	0.9768476931544348		0.85453
ENSG00000156486	KCNS2	GGE	75	0.1925519795163941	0.3346353472434573	0.7195078221840518	0.1793283284613938	0.0194134564866718	0.631072528188632	0.91758	0.55237
ENSG00000156502	SUPV3L1	GGE	154	0.8160462560845696	0.4046106820490002	0.608055872667735	0.0268203464054694	0.0069246537712235	0.8642130170608898		0.40769
ENSG00000156508	EEF1A1	GGE	48	0.9574373975486355	0.605219377727799	0.981080251076702	0.6335264427343417	0.3731415032341776	0.9896055589209029	0.43991	0.67996
ENSG00000156509	FBXO43	GGE	139	0.8799041564956886	0.3620585788545736	0.0505889895356156	0.1983293134633936	0.0111087687061057	0.4119824900911222		0.8277
ENSG00000156510	HKDC1	GGE	296	0.7294478398372464	0.8314453229600982	0.1135642499331214	0.0013839189117495	0.0063162912360278	0.5168744131911436		0.32715
ENSG00000156515	HK1	GGE	145	0.9466242489464008	0.2146006485408448	0.925357416275974	0.8079851069366498	0.2268446292226902	0.7968385236348603	0.90375	0.42147
ENSG00000156521	TYSND1	GGE	77	0.5711571445475132	0.4091206160008637	0.2763904379533377	0.9789728057300708	0.022624654073606	0.5791193727733016		0.98383
ENSG00000156535	CD109	GGE	288	0.7542961916846296	0.162239736182756	0.4853093244148428	0.9989013606347878	0.9286480774549362	0.7739268788768935		0.9596
ENSG00000156564	LRFN2	GGE	174	0.6418608337663994	0.372830890031407	0.0001447419731858	0.7350665475628484	0.3061968388764962	0.0048650797831093		0.79337
ENSG00000156574	NODAL	GGE	80	0.6376582961055142	0.090348746673612	0.2305953668304754	0.6797773724234586	0.25076210057767	0.309374614891143		0.74186
ENSG00000156575	PRG3	GGE	55	0.4113198081742839	0.9126675120721626	0.1321255632401062	0.0726027118339885	0.5723366420890408	0.4548576434153157		0.16556
ENSG00000156587	UBE2L6	GGE	40	0.0510625982600174	0.0382981945426543	0.9831231654187418	0.1499616085277498	0.0042047524523893	0.0740425235606852		0.20502
ENSG00000156599	ZDHHC5	GGE	160	0.0216079849512366	0.0136086384912378	0.9050770531720984	0.6241651296735515	2.371117766527949e-05	0.0066480647217898	0.56889	0.55678
ENSG00000156639	ZFAND3	GGE	40	0.6931471547577304	0.1481233155543703	0.7687717947149711		0.0008278162102432	0.5305485809008071	0.19169
ENSG00000156642	NPTN	GGE	55	0.6491372447726298	0.2382644107317468	0.9444673067131414		4.9587036827598495e-08	0.6647523846035215	0.58008
ENSG00000156650	KAT6B	GGE	367	0.4377978832369812	0.2132623775984165	0.5874273494888933	0.626388286249391	0.0889980906135617	0.6515748070215635	0.44321	0.68985
ENSG00000156671	SAMD8	GGE	48	0.2060840614151037	0.5894993349544857	0.4301326485964792	0.0199074185161962	0.7846675535565919	0.2051770778872943	0.36253	0.070209
ENSG00000156675	RAB11FIP1	GGE	330	0.9889091912923396	0.3537636465538736	0.1553800948223249	0.9828582683257104	0.866582520866179	0.5362161057079049	0.19736	0.2546
ENSG00000156687	UNC5D	GGE	155	0.869218390921254	0.2360999132366513	0.1905566124919688	0.718388036401878	0.004033735968382	0.4189113754133231		0.65199
ENSG00000156689	GLYATL2	GGE	76	0.7825047328447874	0.8402557767950136	0.59877578648004	0.0177405904671196	0.1347950335364107	0.8326103268230893		0.18834
ENSG00000156711	MAPK13	GGE	94	0.5405789442668667	0.7029800235566427	0.7591053804297554	0.365805215834828	4.899764428294552e-05	0.2440248006757495		0.57743
ENSG00000156735	BAG4	GGE	111	0.5005205712927963	0.923291824398482	0.4356765804643212	0.0620207896664931	0.0520509828620551	0.885945315976115		0.20965
ENSG00000156738	MS4A1	GGE	64	0.6230005981870415	0.9787615037942328	0.7282126971041372	0.8209066684558287	0.2080852337837527	0.9788289391178052		0.38611
ENSG00000156787	TBC1D31	GGE	206	0.6423691331333954	0.838580660450845	0.7522929418160674	0.0201317721757887	3.4512345058743614e-06	0.9689461173050942		0.95385
ENSG00000156802	ATAD2	GGE	209	0.129509413973143	0.4588710071464685	0.4799676184587672	0.1601745449457477	0.0007859285980917	0.4326628011352101		0.65311
ENSG00000156804	FBXO32	GGE	56	0.2450592218213397	0.237560859125909	0.2504124596898802	0.8996531479272882	0.0740532197589015	0.516668545137766	0.8161	0.81851
ENSG00000156831	NSMCE2	GGE	33	0.9368908808680688	0.9878908646233446	0.6532915098887573	0.675283004423036	0.3610530917338903	0.9938428228862906		0.28373
ENSG00000156853	ZNF689	GGE	104	0.9662537806988462	0.8352441340039433	0.6041880429618809	0.108903644434623	0.0391508139291952	0.9796977775389046	0.88775	0.55463
ENSG00000156858	PRR14	GGE	144	0.6217006471113034	0.0117380301073096	0.3212211799995051	0.2453431070660384	0.0204139500611946	0.1492549253753193		0.90436
ENSG00000156860	FBRS	GGE	175	0.0155744488729918	0.496098005359344	0.1437613686426962		1.2231301629507184e-14	0.0452535571992867	0.0382
ENSG00000156869	FRRS1	GGE	112	0.5414478742363564	0.669659464536273	0.6812663856086849	0.075928373818076	0.0831646458910282	0.9051262041788176		0.85125
ENSG00000156873	PHKG2	GGE	116	0.7533118040775442	0.365018086761706	0.6859232757123623	0.1445336596798902	0.0262250392657575	0.8990890148481552		0.58765
ENSG00000156876	SASS6	GGE	42	0.754338872690189	0.2210533913711327	0.6620677849596511	0.8688593542032343	0.2663514022197849	0.8069413704086034		0.83537
ENSG00000156886	ITGAD	GGE	325	0.6019559231426004	0.957575457038908	0.5859813682660777	0.0006132489095198	1.4484331992670748e-06	0.9595858270053608		0.96235
ENSG00000156928	MALSU1	GGE	91	0.116975468375009	0.5063915450833963	0.2430802327104675	0.0091342506011427	0.0018038805510262	0.3961563281098595		0.023275
ENSG00000156931	VPS8	GGE	500	3.510018635980599e-05	0.3805239808252028	0.4771962282631252	0.1782716782227995	1.7363645364647583e-05	0.0005093806155663		0.31232
ENSG00000156958	GALK2	GGE	117	0.6352987530119356	0.3000191920769399	0.1362071546495737	0.058030744206841	0.0092760365171006	0.4777815840777091		0.52153
ENSG00000156959	LHFPL4	GGE	43	0.2398826655430966	0.3301824497885058	0.8949757816204866	0.601980642215701	0.1568769158705755	0.6421016242851904	0.21158	0.83196
ENSG00000156966	B3GNT7	GGE	96	0.6504762504025345	0.3816999560569502	0.6206114808302585	0.130144770260054	0.1702560361173219	0.8228985133230337		0.56353
ENSG00000156970	BUB1B	GGE	232	0.9038085958140392	0.9810166768052904	0.7371081614337947	0.0082290338023168	0.0004509669324552	0.9906925323486334		0.64655
ENSG00000156976	EIF4A2	GGE	39	0.849992166676512	0.3777568322222761	0.3210709898383691	0.942179748569286	0.115910679857669	0.7018849673736527	0.69624	0.69614
ENSG00000156983	BRPF1	GGE	220	0.973829194171586	0.6929105713587498	0.8176307385146636	0.7691101459350707	0.0930463916806348	0.9845548203320186	0.64299	0.71716
ENSG00000156990	RPUSD3	GGE	104	0.5451363378584215	0.5992019734958707	0.1993732456133	0.1587630094214991	0.0039726674848196	0.7220930832075406		0.74647
ENSG00000157005	SST	GGE	31	0.4043562721702988	0.5320721474225131	0.7727746707663181	0.8670843086436203	0.0420425118706462	0.7792431281375426		0.89011
ENSG00000157014	TATDN2	GGE	41	0.9965586727521	0.8229235505210731	0.2229620262227027	0.0165668572021722	0.8263001189051127	0.2606691605659991		0.71699
ENSG00000157017	GHRL	GGE	36	0.9394593315148352	0.3297130243709139	0.5440519635871368	0.7003025777718737	0.035039258109469	0.5065449048184806		0.30957
ENSG00000157020	SEC13	GGE	91	0.8476406645805926	0.5608095738630341	0.2304596511897476	0.0218521939102016	0.1092278985267676	0.5675441874011934		0.63643
ENSG00000157036	EXOG	GGE	89	0.103415880851518	0.2184801217809998	0.5356373337644631	0.4794000636855502	0.004005923988032	0.4060134246304446		0.70865
ENSG00000157045	NTAN1	GGE	53	0.3280249000164684	0.2069622359642889	0.5827172691337129	0.3975185181403687	0.0230667235088923	0.4678463210734092		0.47042
ENSG00000157060	SHCBP1L	GGE	144	0.9207139396527716	0.2656540401062426	0.4656132062629441	0.0080847029139469	0.0036503639736703	0.790791149700086		0.94743
ENSG00000157064	NMNAT2	GGE	60	0.9965248762048248	0.8146197707021446	0.0585117401287502		8.792540233538752e-05	0.2881431947327073	0.72443
ENSG00000157077	ZFYVE9	GGE	260	0.1486855773863427	0.0934260543002021	0.4027620250406043	0.0888527692203759	0.1132189890574747	0.2711937324652562	0.92809	0.74809
ENSG00000157087	ATP2B2	GGE	188	0.6183685847793945	0.9749699044110332	0.7061997387793495		1.3155198644659826e-21	0.957764795222494	0.68912
ENSG00000157093	LYZL4	GGE	40	0.7194476505020827	0.7267537102490178	0.4606587825285282	0.9300877628712104	0.0540068006873003	0.8198141352099475		0.78036
ENSG00000157103	SLC6A1	GGE	81	0.8641880760655403	0.0238879463825786	7.006721467381562e-08		4.4301436251178246e-11	1.5613353039591305e-07	3.0095e-06
ENSG00000157106	SMG1	GGE	527	0.6165641597129861	0.943681705854092	0.0201729782821953	0.0492033718997752	0.9659925562459316	0.1151081167294176	0.70293	0.44517
ENSG00000157107	FCHO2	GGE	68	0.8044098211805244	0.215721724014956	0.9276534054886736		7.29798360909846e-07	0.6239495024902207
ENSG00000157110	RBPMS	GGE	29	0.8515431270971987	0.2598066082279714	0.609544749238506		0.5017705686605527	0.5801314472734378	0.52763
ENSG00000157111	TMEM171	GGE	104	0.0954817980555629	0.3541071557106787	0.0505170188715034	0.3984807710744664	0.0095334693696548	0.0362133452312084		0.39819
ENSG00000157119	KLHL40	GGE	207	0.9433255805425026	0.4598009603213929	0.683949056765605	0.0565442346297077	4.3055712689408e-05	0.9334508749804984	0.48601	0.57144
ENSG00000157131	C8A	GGE	193	0.3970042069985344	0.4597023895890253	0.2553661713551412	0.0008119804373723	0.0017063769191584	0.5978290436463339		0.21482
ENSG00000157150	TIMP4	GGE	74	0.6231829419696313	0.6252728429535429	0.3594643794496838	0.2864953472828594	0.0852874033352094	0.820124903925866		0.8954
ENSG00000157152	SYN2	GGE	106	0.7787643811566971	0.0829575650181447	0.8448601653992828	0.1236542702779719	0.0152708531857708	0.4641047525590709		0.74037
ENSG00000157168	NRG1	GGE	165	0.6095668779085255	0.575570966511092	0.9181872367132372	0.1361893454266682	0.0036004860619623	0.9645903075225116		0.66968
ENSG00000157181	ODR4	GGE	65	0.0140979153323141	0.6695051790120767	0.2967533133509271	0.3737671362195263	0.0675533857563665	0.1316694359021906		0.8415
ENSG00000157184	CPT2	GGE	151	0.4960384910815425	0.8495518684053077	0.7448676878414544	0.2788269696841181	0.0003182939699193	0.8906526947987772		0.26479
ENSG00000157191	NECAP2	GGE	69	0.8269514375684264	0.5020888134691106	0.5679783227610058	0.1921136504806721	0.0343168123157829	0.8974468920341073		0.52834
ENSG00000157193	LRP8	GGE	177	0.0338262342009523	0.8677962552339833	0.756102739516718	0.8970140085697089	0.0200331919403215	0.3016813937993734	0.55663	0.93936
ENSG00000157211	CDCP2	GGE	123	0.0470895947938819	0.0912016910271901	0.0321699526671634	0.0987302563325249	0.0015489239079407	0.0389761255515896		0.57708
ENSG00000157212	PAXIP1	GGE	99	0.6340600564237893	0.6982766408554963	0.8087912255456973	0.9857872799342152	0.0274859633999499	0.875381737952659		0.76342
ENSG00000157214	STEAP2	GGE	102	0.5795140810789314	0.5882003809806474	0.7980719459928443	0.0529165078749588	0.0254234959608111	0.9271324695057108		0.91751
ENSG00000157216	SSBP3	GGE	52	0.8217635278787376	0.7349681307823278	0.373118326071382	0.2815315751188166	0.5818515391262162	0.2017038621971084	0.43781	0.025784
ENSG00000157219	HTR5A	GGE	125	0.8491785578201853	0.8531541104342193	0.3596655269059201	0.3821388911131788	0.0162955674889975	0.8943308909227308		0.79859
ENSG00000157224	CLDN12	GGE	32	0.965686123959578	0.2425986223957681	0.0940210744872114	0.945722256454106	0.0625197001234572	0.2418892520087762		0.80837
ENSG00000157227	MMP14	GGE	140	0.5215754017999288	0.1969802722645976	0.9505608103433898	0.5885605458274072	0.2056896102971997	0.6780850526648097	0.58816	0.9575
ENSG00000157240	FZD1	GGE	108	0.3812427648801954	0.2830486457634455	0.763944758818754	0.0785250957239554	0.9284971228298228	0.4284524941195717		0.11942
ENSG00000157303	SUSD3	GGE	54	0.5409514483525986	0.0013248967189782	0.4255865167596803	0.0812624514533578	0.4246298931404277	0.0196400607850223		0.39371
ENSG00000157315	TMED6	GGE	41	0.7630235263904229	0.8613879577279037	0.7732639043306546	0.9217649602764664	0.0078247525823482	0.8760146077287642		0.86861
ENSG00000157322	CLEC18A	GGE	68	0.8467529180622315	0.2499994572805086	0.9674581997527748	0.5173265535385122	0.0667282541474736	0.8501109623530736	0.61712	0.72059
ENSG00000157326	DHRS4	GGE	113	0.6569003673471216	0.321472498602191	0.5282564494064274	0.0374061005656216	0.0243595856597155	0.6897353559659516	0.16921	0.4922
ENSG00000157343	ARMC12	GGE	100	0.5452563886609126	0.1633518523214414	0.7164612721108563	0.0382275323121478	0.0799680386774869	0.6452089732804259		0.47946
ENSG00000157349	DDX19B	GGE	69	0.6828772433876414	0.1120044609030922	0.1983687683558069	0.6095596377129855	0.0676937451059642	0.3597936553405328	0.25027	0.37122
ENSG00000157350	ST3GAL2	GGE	61	0.6588257070812301	0.4232249760905832	0.3157705188831883		2.242538791226853e-05	0.5809112674548672	0.78435
ENSG00000157368	IL34	GGE	64	0.4146695611048379	0.9489072014739084	0.3798259611272671	0.1091902209289885	0.7112418310593539	0.6449438883168062		0.11333
ENSG00000157379	DHRS1	GGE	99	0.5859692975574846	0.9409276558321557	0.0917302667093726	0.0661129419582561	0.0883980720534624	0.5472935853236561		0.79284
ENSG00000157388	CACNA1D	GGE	318	0.6927120642376399	0.8629874450053798	0.6644669141908344	0.0769333875159271	0.163353851266435	0.9224902161551112	0.11066	0.42368
ENSG00000157404	KIT	GGE	173	0.6158706667497358	0.9178142405402494	0.6439485974044765	0.1302302056340586	0.1092647843564377	0.9578099516689962		0.51206
ENSG00000157423	HYDIN	GGE	601	0.1112800522537787	0.3911499475831893	0.9983781389940848	0.0288830768455484	7.101327066110199e-06	0.5018951439031563		0.98803
ENSG00000157426	AASDH	GGE	232	0.5622229246628068	0.1026800744677581	0.7727297106717094	6.025077650485384e-12	0.8564536391128624	0.0001212823727894		0.006765
ENSG00000157429	ZNF19	GGE	103	0.5280633717488517	0.9947369283553652	0.1217918838620987	0.0722250420406926	0.0605345774411018	0.564840979036692		0.30383
ENSG00000157445	CACNA2D3	GGE	205	0.6026769552199751	0.7932912457525793	0.8251752290241354	0.3356154397069892	0.0174159056645606	0.9771434293336726		0.89991
ENSG00000157450	RNF111	GGE	211	0.7292200939200812	0.4569010017091257	0.5193764529111025	0.7679204584804906	0.1688429681609818	0.8621947640525432	0.52267	0.75293
ENSG00000157456	CCNB2	GGE	87	0.0228693543556016	0.1574845008080454	0.415282874406816	0.0193587458084838	0.4465123104003441	0.0845784840788662		0.61706
ENSG00000157470	FAM81A	GGE	72	0.4572764553459478	0.2958421443972012	0.4751812080122162	0.0390432859386106	0.8474575256991892	0.4586491461643975		0.19421
ENSG00000157483	MYO1E	GGE	284	0.7921095686195178	0.4773151141573073	0.9894976289562056	0.0004440786393439	0.9769676320137692	0.1856213054032865		0.033791
ENSG00000157500	APPL1	GGE	128	0.1360997636523424	0.937822647134518	0.5100350185601086	0.8889784986628522	4.773798857307423e-05	0.3486710158642825		0.10418
ENSG00000157510	AFAP1L1	GGE	207	0.2215776127596771	0.1486232991978874	0.9213085539841424	3.052321835065984e-05	0.1787749651626111	0.0518337779427128		0.0021152
ENSG00000157538	VPS26C	GGE	79	0.1763562086080229	0.8088952371399125	0.1630897086609505	0.98959466670158	0.0310474224567772	0.2856529450772504		0.52712
ENSG00000157540	DYRK1A	GGE	98	0.861334278789863	0.1005799885898393	0.6238602192989917	6.593253513157675e-06	0.0307454126770975	0.0018224708629929	0.17063	0.0079701
ENSG00000157542	KCNJ6	GGE	45	0.9300105912224992	0.4279029247927468	0.6208367959138854	0.48391512877095	0.01427551866636	0.8844096065935113	0.38764	0.48091
ENSG00000157551	KCNJ15	GGE	63	0.8826858588186124	0.4197821778830564	0.1153326664017745	0.0104360319301793	0.3280068569680393	0.3145694327364686		0.98306
ENSG00000157554	ERG	GGE	83	0.0848088151391297	0.4939654976006756	0.9200469966686406	0.0465268354823825	0.8163329773427823	0.2970139568928792	0.25085	0.29442
ENSG00000157557	ETS2	GGE	76	0.4222269664954372	0.3647246578817584	0.348548500542386	0.9355649333637946	0.0048889973638603	0.589904486920847	0.91416	0.74123
ENSG00000157570	TSPAN18	GGE	71	0.3358062634076217	0.8143191918093752	0.8070221502770948	0.0283261293530914	0.3755062590814821	0.3608646126152339		0.20392
ENSG00000157578	LCA5L	GGE	127	0.4584586668626058	0.1928605758205766	0.2621971628230864	0.0001953779320552	0.0320929163305286	0.2685499513957898		0.11897
ENSG00000157593	SLC35B2	GGE	136	0.6852125136596081	0.8936876737646446	0.1672453395817121	0.0033479432864003	0.1547939043293224	0.4513969576515783		0.5204
ENSG00000157601	MX1	GGE	201	0.6707999716869006	0.924115413026504	0.5157180238519864	0.0006779326094208	0.004054961431524	0.7910328522333567		0.24662
ENSG00000157613	CREB3L1	GGE	117	0.8364215179643626	0.0829190179115086	0.8214958878476575	0.5333083726698482	0.024384639893281	0.4737480830094471		0.98742
ENSG00000157617	C2CD2	GGE	153	0.6066410590363538	0.6830387853877119	0.4557024775556496	0.2002975718570182	0.0044410182303333	0.8852576495480208	0.22097	0.88081
ENSG00000157637	SLC38A10	GGE	290	0.8543917724703307	0.069082280221657	0.9640108536752304	0.172819762436474	1.5546886409239878e-07	0.3125988547183878	0.72468	0.75825
ENSG00000157653	C9orf43	GGE	123	0.6009510710915286	0.2788522905720174	0.787515315514543	0.1924005887336185	0.0005194469279908	0.7814696785569926		0.71102
ENSG00000157657	ZNF618	GGE	208	0.7803042081631845	0.952908409505006	0.3771739193317586	0.5166663084986588	0.0236165222218572	0.6227211792944289		0.8859
ENSG00000157680	DGKI	GGE	154	0.964973143786783	0.0612625215623342	0.3024905102180087	0.0175761305294491	0.9362702205867566	0.1140202553066681	0.0014555	0.042892
ENSG00000157693	TMEM268	GGE	84	0.0557909663155557	0.74909092523217	0.8114948192955143	0.9834582103430696	0.001570478353685	0.256642988135158		0.58288
ENSG00000157703	SVOPL	GGE	196	0.7000683549307548	0.922903549021486	0.1671467990442346	0.002199980063606	0.0697275531246671	0.5098181109449679		0.43665
ENSG00000157734	SNX22	GGE	41	0.8430655776877376	0.1711130632454646	0.8439380030192775	0.0124480699090711	0.4170867814844005	0.5743609125559757		0.19864
ENSG00000157741	UBN2	GGE	247	0.9610051748111622	0.8321508663046393	0.3850748357760302	0.7518415295024323	0.0244443143362639	0.890920190145573		0.90728
ENSG00000157764	BRAF	GGE	71	0.229532424183548	0.3954375537952422	0.8026636371804298	0.8586054441283697	0.3401331535696573	0.6762866709268623	0.041023	0.99043
ENSG00000157765	SLC34A2	GGE	204	0.1656214399034087	0.6939771769941296	0.1307186965959998	0.1863555586136652	0.0174579401827663	0.3367361910140025		0.7374
ENSG00000157766	ACAN	GGE	607	0.1504324627009916	0.3686787196535709	0.6868112660269116	0.1217304262503586	0.042422445137816	0.4927306678697225		0.8491
ENSG00000157778	PSMG3	GGE	41	0.9107172801434532	0.8893180356627116	0.2402565430990446	0.0663613710698392	0.0985780526326604	0.7827214416724372		0.61082
ENSG00000157796	WDR19	GGE	258	0.6533142668864251	0.1004406210857997	0.5082826797220867	0.0133112508342713	2.9064822391422487e-05	0.5268503396294683		0.72361
ENSG00000157800	SLC37A3	GGE	112	0.8342996698016928	0.7061625949612275	0.2318077667482937	0.2364830872717555	0.0005145675729146	0.6989109241398817		0.27983
ENSG00000157823	AP3S2	GGE	46	0.9854360563002584	0.0604623319499576	0.0055528069548903	0.609703959878681	0.0014121429745056	0.0396165883174507		0.55215
ENSG00000157827	FMNL2	GGE	174	0.8713765531145948	0.2824248395548284	2.933674719785385e-07	0.021370225063698	2.7140820490479946e-17	0.6990444729140396		0.82328
ENSG00000157833	GAREM2	GGE	92	0.2720348077408103	0.3997309139768378	0.0604805929304996	0.0634945323308233	0.3981090427980805	0.2624234517218717		0.4361
ENSG00000157837	SPPL3	GGE	43	0.8775665206935997	0.0926246779688751	0.1194929430162188	0.9263618620343452	0.0701037568041763	0.1985565916130889	0.45423	0.39337
ENSG00000157851	DPYSL5	GGE	99	0.2232348780014253	0.3516268951173837	0.8413697713779638	0.9773154863193152	0.0917068600771572	0.5583553526163244	0.86073	0.93209
ENSG00000157856	DRC1	GGE	186	0.8957387184262614	0.187871356927171	0.8124081018349132	0.017933825486672	0.0002040689740777	0.7198495129929074		0.25271
ENSG00000157869	RAB28	GGE	40	0.6298278542953698	0.4244456857278569	0.901735340425522	0.4105208954832876	0.0678958249421546	0.9155488040363724		0.61995
ENSG00000157873	TNFRSF14	GGE	75	0.593878636273943	0.2024588524146919	0.1792886231490854	0.0610427804786032	0.9343998561434864	0.3802337038434109		0.16789
ENSG00000157884	CIB4	GGE	47	0.0293045822097245	0.7988616679287275	0.0097134051640743	0.1605237233207933	0.2295327830610762	0.006162794717873		0.82383
ENSG00000157890	MEGF11	GGE	284	0.5456253438761074	0.6923587653155207	0.0187029676029718	0.4159158885148281	8.971999871459477e-11	0.0419996146633498		0.091734
ENSG00000157895	C12orf43	GGE	70	0.0445067965572886	0.0462966467534566	0.2116425421443876	0.5086314490873824	0.0085505193447756	0.085280717297864		0.51146
ENSG00000157911	PEX10	GGE	104	0.7723308690528191	0.5226442195101553	0.0091383131925387	0.0052534764048296	0.9905423208007677	0.0209778507561796		0.031372
ENSG00000157916	RER1	GGE	26	0.9164314180775268	0.7714742515983317	0.7098145260701069	0.7551339606011895	0.1134300173046012	0.976969737823363	0.92248	0.7095
ENSG00000157927	RADIL	GGE	316	0.7655390709453177	0.5728179771451654	0.8522965470171469	0.0108332616859955	5.70762919745578e-06	0.9796852929230704		0.58254
ENSG00000157933	SKI	GGE	163	0.7971632059134257	0.7009090213026024	0.7849593797298569	0.9101701068048356	0.0051439484915499	0.8484596944679683	0.19782	0.74697
ENSG00000157954	WIPI2	GGE	95	0.7875690890724114	0.4259006195366859	0.7755073037225058	0.0028695466135768	0.6144458346129968	0.3930988036798438	0.55378	0.037473
ENSG00000157978	LDLRAP1	GGE	86	0.2100580159272599	0.3492624689625945	0.4841699664869613	0.671991210537685	0.0109439749008297	0.2602043524103535		0.3215
ENSG00000157985	AGAP1	GGE	215	0.0697397712802263	0.0497531237140747	0.946928548020039	0.4418451474584126	0.0274433768456547	0.1442775626243115		0.95037
ENSG00000157992	KRTCAP3	GGE	79	0.8106328821597512	0.8758422495726756	0.6754185132017285	0.4979584005008917	0.0020437842397958	0.9154528905824324		0.46102
ENSG00000157999	ANKRD61	GGE	123	0.0055733866931674	0.1759818850025974	0.8403996848300195	0.0135270799602377	0.007541916358745	0.0592775735801424		0.18901
ENSG00000158006	PAFAH2	GGE	109	0.6860837496457886	0.3191168329051247	0.9364884841820096	0.0033687891872961	0.0894450287655087	0.5790986824664258		0.34358
ENSG00000158008	EXTL1	GGE	163	0.7184445596307748	0.4792913480472677	0.3238464292069508	0.0027023773121596	0.0503189517290946	0.5478019927194431		0.31612
ENSG00000158014	SLC30A2	GGE	87	0.5202795125477137	0.7587253039067734	0.7113090561306362	0.195864943600842	0.0959984901243987	0.9354358678788488		0.3089
ENSG00000158019	BABAM2	GGE	66	0.7341948807048515	0.7686731640897799	0.7142474975641284	0.3665386057238958	0.0264797795973899	0.97314041117684		0.83333
ENSG00000158022	TRIM63	GGE	100	0.5324700915650318	0.3340141778913259	0.8871661584879486	0.0264198863978076	0.0787237269473693	0.8242572699074489		0.38921
ENSG00000158042	MRPL17	GGE	49	0.9073751989285648	0.5570007044987844	0.1217524984014538	0.4407140672024103	0.1644708991076552	0.4301384306911817		0.70975
ENSG00000158050	DUSP2	GGE	55	0.1308749039064618	0.9987257659858034	0.7948487581529748	0.0069399009594644	0.87415707725657	0.2936070272569028	0.11256	0.035811
ENSG00000158055	GRHL3	GGE	132	0.1077706100547074	0.6898206142120453	0.3131942837637478	0.7681912035460912	0.2876252879299393	0.4855608789184059		0.39648
ENSG00000158062	UBXN11	GGE	175	0.0659247045591497	0.539486618121817	0.4106326402506798	1.9179606941656878e-07	0.1088522056672296	0.0180199070327682		0.33918
ENSG00000158077	NLRP14	GGE	312	0.3217264181494422	0.7789707407156434	0.4193063539257576	0.1673318545991271	0.1939321405084809	0.5954083200922299		0.22057
ENSG00000158079	PTPDC1	GGE	209	0.5155966854200276	0.0628311190352566	0.7479693606460373	0.0590229580667655	8.11855246019241e-05	0.4289916623268536		0.71182
ENSG00000158089	GALNT14	GGE	147	0.480210730984592	0.0324024466704616	0.3220290047585065	0.0261988709967744	0.0345608039818982	0.1568177111420862		0.84702
ENSG00000158092	NCK1	GGE	66	0.0962132824239761	0.1954928322399368	0.9664526936918998	0.0756560726623519	0.1536280322224036	0.3146997576051452		0.53617
ENSG00000158104	HPD	GGE	95	0.8339118520645753	0.1664685699521635	0.7909869873563263	0.1648358937299386	0.004367075936165	0.680970565702343		0.28596
ENSG00000158106	RHPN1	GGE	215	0.0991568708881313	0.1744292595706715	0.7489312426914965	0.015101927282274	0.0048446962306745	0.3136682760788445		0.43954
ENSG00000158109	TPRG1L	GGE	60	0.0168978742953247	0.3806493965309738	0.9344884475782688	0.0392991836110391	0.3164088964101946	0.1377682038566707		0.67547
ENSG00000158113	LRRC43	GGE	216	0.8706612359320772	0.7137962105215664	0.1239819939426262	2.489466044821213e-05	0.0008642906572042	0.3649984996468908		0.60707
ENSG00000158122	PRXL2C	GGE	33	0.5896249471869943	0.7504373320775497	0.376657116441579	0.8096928733122133	0.367841625545337	0.8517979903582185		0.64155
ENSG00000158125	XDH	GGE	421	0.3010779901259909	0.8339062879626477	0.7068864929063847	0.005743646742524	2.7102483882312464e-06	0.8745341480091087		0.9499
ENSG00000158156	XKR8	GGE	83	0.8648959619987393	0.4548621216554951	0.08349305465065	0.1023652782669187	0.1558798007116743	0.2575140598053935		0.73614
ENSG00000158158	CNNM4	GGE	151	0.4995217570152216	0.041653113647242	0.8965297106633912	0.8372861708304209	7.62029829490768e-05	0.1771105233180583	0.86309	0.41943
ENSG00000158161	EYA3	GGE	85	0.9104645559050282	0.7806241597216708	0.882750990542919	0.7747337210644	0.0156678506008278	0.8610916304721432	0.56471	0.62479
ENSG00000158163	DZIP1L	GGE	178	0.7694665257710891	0.5100951176540707	0.9688933415671308	0.3727002008294665	0.0002960877907054	0.8931858328801283		0.22962
ENSG00000158169	FANCC	GGE	157	0.7406275999322506	0.3724114097584362	0.7174898841635706	0.0040527984570235	0.0008179781432321	0.8150316109678666		0.66818
ENSG00000158186	MRAS	GGE	25	0.9937816207479953	0.7020434343617553	0.6276639539429707	0.3277843664430617	0.8319225472020706	0.9359628313096232	0.24437	0.89476
ENSG00000158195	WASF2	GGE	80	0.8690872089125461	0.0209005238604711	0.6299317292266515	0.7588074123772681	0.1819884915282082	0.1945801300708731		0.72699
ENSG00000158201	ABHD3	GGE	88	0.5723153153367844	0.5691183681646081	0.7514339946742026	0.9386741162873268	0.0036427736124886	0.6586767135815865		0.51972
ENSG00000158220	ESYT3	GGE	261	0.3282394352705072	0.2125284479681632	0.6890924867999747	8.446277296178622e-05	1.0328562428550907e-06	0.5803251805607228		0.34475
ENSG00000158234	FAIM	GGE	54	0.8452659987547986	0.3970470264081985	0.6029242292795678	0.0140201677118459	0.3776960230632361	0.616392107927177		0.29849
ENSG00000158246	TENT5B	GGE	123	0.1334579717494591	0.8114812327559757	0.9552176535882352	0.6829672389760995	0.004547770104082	0.5664428395273085		0.54449
ENSG00000158258	CLSTN2	GGE	231	0.0251008051102698	0.3176066203608241	0.255057803608035	0.4522464893771197	0.0112265483220764	0.108615087798088		0.72683
ENSG00000158270	COLEC12	GGE	138	0.7061430135810197	0.818848263038241	0.1367605225551441	0.7972254394304561	0.0031593619918982	0.5344752344409098		0.59359
ENSG00000158286	RNF207	GGE	179	0.9141676596192336	0.552601251745279	0.4068292799241925	0.4652601897833788	0.2559765759611834	0.6744200901182732		0.86993
ENSG00000158292	GPR153	GGE	119	0.1631067808156618	0.1592580015013863	0.2868452120409846	0.0298183818237218	0.0336720304639099	0.2457953294072738		0.25012
ENSG00000158296	SLC13A3	GGE	128	0.9369562216282376	0.0075327142521738	0.9031586316545572	0.0059841138923805	0.172089660799169	0.0545722538380045		0.47141
ENSG00000158315	RHBDL2	GGE	62	0.5880369104201466	0.5261019962484942	0.9483635804174648	0.9240775240207336	0.0030796267313493	0.6999009457221368		0.64033
ENSG00000158321	AUTS2	GGE	276	0.4652385179091047	0.0509824396603508	0.0583455536475879	0.726462575620108	0.0539593352599708	0.1018537679508994	0.47131	0.88911
ENSG00000158402	CDC25C	GGE	101	0.455011206663701	0.9066267244403892	0.7796726650654233	0.0003511368247101	0.2047893033691002	0.438337179075709		0.032851
ENSG00000158411	MITD1	GGE	40	0.6235942885469707	0.0987009754004463	0.7662154030290618	0.9068574349515516	0.007303240352162	0.3103241475376684		0.42098
ENSG00000158417	EIF5B	GGE	159	0.9045040570209336	0.4105743536391014	0.1858569878599655	0.0009538351808073	0.5955277779021011	0.0852932822188691	0.71282	0.021036
ENSG00000158428	CATIP	GGE	106	0.6654795182847719	0.2576748317700764	0.6333352926979505	0.0022305712342139	0.1251072645143802	0.4342634743890935		0.22025
ENSG00000158435	CNOT11	GGE	46	0.4073567746782925	0.3506865637769394	0.9689641629162308	0.9834399558424216	0.0242890046921406	0.7438996618110638	0.78406	0.61086
ENSG00000158445	KCNB1	GGE	120	0.7043310746084336	0.1871605567817348	0.6367188202653882	0.7486471902186742	0.2705715812668549	0.6980890108782039	0.43312	0.80338
ENSG00000158457	TSPAN33	GGE	51	0.7257177140342683	0.9648063922158754	0.8205242988256298	0.0008175709024996	0.2284639285452702	0.0927282419130513		0.036696
ENSG00000158458	NRG2	GGE	125	0.8795330446792893	0.1254001899780615	0.9872616326156568	0.7598152964702107	0.0698889831318772	0.6328476269435988	0.89516	0.89483
ENSG00000158467	AHCYL2	GGE	68	0.763834680227681	0.0079632017364167	0.0719418114767245		0.0002240987192975	0.0173889879114936	0.13936
ENSG00000158470	B4GALT5	GGE	50	0.0933203987228678	0.852066464617984	0.5932164540877467		3.331333599487559e-05	0.2594299762824887	0.41077
ENSG00000158473	CD1D	GGE	93	0.8194542463436001	0.7458497746049673	0.85541776851221	0.0429823716301458	0.0385546099613658	0.9771165371084788		0.29072
ENSG00000158477	CD1A	GGE	125	0.9593491729586444	0.1793975733024848	0.9194953158259817	0.0027717126550799	0.0108911325672354	0.6270504542005783		0.28893
ENSG00000158480	SPATA2	GGE	148	0.7428027899609203	0.5177659934863003	0.7882023525092802	0.7498592069100389	0.2397192883559563	0.96002274177415		0.72818
ENSG00000158481	CD1C	GGE	112	0.319127397683962	0.3146597382484261	0.8583265720791446	0.0540124253322225	0.0029576437193648	0.7650273787745702		0.37253
ENSG00000158485	CD1B	GGE	120	0.6246517365609601	0.3046606440018991	0.8992908565885459	0.0399520841893544	0.0006033542176289	0.8808564852989551		0.55475
ENSG00000158486	DNAH3	GGE	1145	0.6835233369143142	0.4755534793766872	0.3286236097681616	0.8101279959021317	0.827836567322979	0.8492508855352863		0.67075
ENSG00000158488	CD1E	GGE	112	0.2617465291131338	0.9325793010192202	0.5632442392030802	0.0042455223397682	0.0992508441266741	0.5754882939782446		0.53088
ENSG00000158516	CPA2	GGE	123	0.6735832333276546	0.7462988253489322	0.982771475296178	0.0939697144380645	0.0021224510128918	0.9915966798890368		0.75596
ENSG00000158517	NCF1	GGE	75	0.925151323517248	0.8644779441760919	0.3186638017125456	0.415560488667384	0.0460158651691337	0.8746429276872656		0.69428
ENSG00000158525	CPA5	GGE	128	0.8172184577537899	0.7797397063339757	0.402820592987641	0.3899901476059576	0.0010132436036865	0.8759585096003761		0.21653
ENSG00000158528	PPP1R9A	GGE	286	0.4171647887192899	0.3535689435894026	0.2636510021742611	0.5719504869459184	0.0589732874507153	0.6063203835570349		0.77771
ENSG00000158545	ZC3H18	GGE	272	0.519372618336114	0.2893976213937084	0.1495431287726254	0.8172715878058502	0.0040267080765018	0.3661045478203685		0.54968
ENSG00000158552	ZFAND2B	GGE	73	0.8370670074810982	0.8683244647920311	0.6092231874048434	0.0033978327863122	0.5608976872418474	0.5068551135914015		0.63926
ENSG00000158553	POM121L2	GGE	244	0.6006609481683902	0.368360574049962	0.3448552696592931	0.0300616316244082	1.764409311648455e-05	0.7454592446345716		0.7947
ENSG00000158555	GDPD5	GGE	168	0.9653366718760036	0.1221079793128646	0.3125739999577512	0.2990508268308923	0.0068888974302316	0.5077893371364135		0.7305
ENSG00000158560	DYNC1I1	GGE	129	0.8648025803183259	0.197399110990615	0.9053897611998462	0.1500827382642138	0.1237357049691782	0.7376753728484517		0.45514
ENSG00000158604	TMED4	GGE	55	0.7050068963294323	0.470759425940473	0.7600789860981138	0.0075355684088358	0.5953936745413351	0.6117184113011273		0.18444
ENSG00000158615	PPP1R15B	GGE	190	0.0085061920712768	0.7574838529039207	0.1119424727794593	0.0003177319933415	0.8715617558839618	0.0011926236886745		0.01403
ENSG00000158623	COPG2	GGE	32	0.0942967956348771	0.0550905650918973	0.8513961659145266	0.4260035416005406	0.1034428477252747	0.0723412114082413		0.87494
ENSG00000158636	EMSY	GGE	236	0.2992506513399742	0.4855167587853604	0.7473030063718151	0.6786905301289299	0.1812260124657295	0.7719405105402044		0.8577
ENSG00000158669	GPAT4	GGE	70	0.4274552295897466	0.7539384297146017	0.1670454047257457	0.7950419923805004	0.0593296652579141	0.6088705134263841	0.5732	0.98142
ENSG00000158683	PKD1L1	GGE	746	0.0195653348747267	0.1502807507298533	0.4053551830183705	0.1273256977582583	1.4537049113511392e-19	0.0100833377384522		0.033885
ENSG00000158710	TAGLN2	GGE	57	0.3995178873936197	0.8612196778682691	0.3374890847599827	0.0032387184940942	0.969866637954576	0.3799706448811067		0.24216
ENSG00000158711	ELK4	GGE	100	0.5853261246320458	0.4102725596396464	0.2252427870802553	0.6891871229403361	0.0968458888640434	0.7625263803030321		0.84948
ENSG00000158714	SLAMF8	GGE	103	0.3968807285181289	0.0234519017723885	0.4176255578692824	0.0171804073006874	0.0001180649024667	0.1180736450281298		0.50333
ENSG00000158715	SLC45A3	GGE	146	0.5191371393959783	0.5470727617109516	0.5502772989121527	0.2698723441764694	0.002447379977476	0.8384602423808173		0.85978
ENSG00000158716	DUSP23	GGE	26	0.0835997018171803	0.9767066333619248	0.5647077674185661	0.1155048677584258	0.8251724401552093	0.3867086708239405		0.058849
ENSG00000158717	RNF166	GGE	44	0.519366240168164	0.0163290835299468	0.9981037726918136	0.5683049503345043	0.2414860721938228	0.1996029101328927		0.63184
ENSG00000158747	NBL1	GGE	48	0.7175316178046145	0.8425349649065905	0.9042807131968388	0.2471077722503364	0.5554075465619953	0.9592979518147924		0.40002
ENSG00000158748	HTR6	GGE	114	0.0239269266547259	0.1030838998524081	0.2821253594656591	0.5558573267508001	0.0237928648870529	0.0728466801439167	0.40687	0.54098
ENSG00000158764	ITLN2	GGE	92	0.8042931284597773	0.8183647490270463	0.7721286497628769	0.2990327436548334	0.0112677479948223	0.9899794015465274		0.73074
ENSG00000158769	F11R	GGE	67	0.542418533041562	0.8201478283399748	0.7374737178705366	0.8991860366740734	0.0138617134580697	0.8715143669652652		0.7286
ENSG00000158773	USF1	GGE	54	0.4867641626735438	0.3310692529162443	0.2183781296243662	0.6846786081375447	0.3429973670953206	0.651813870119232	0.25155	0.68835
ENSG00000158786	PLA2G2F	GGE	74	0.7577703048341509	0.2148412788908743	4.217896855959782e-07	0.0141798795474833	7.547800283942425e-11	0.6303899860863594		0.96576
ENSG00000158792	SPATA2L	GGE	119	0.8421238528092865	0.7131042082972843	0.8499903043441546	0.0466115565118016	0.7503192710071079	0.7950257162801682	0.65841
ENSG00000158793	NIT1	GGE	96	0.684053827381268	0.2798980848061267	0.1841119175395392	0.4870401161324945	2.99994134526986e-05	0.4011401667303045		0.37115
ENSG00000158796	DEDD	GGE	43	0.6941269356021538	0.1637026559096425	0.4470075934541331		0.0001502564110429	0.3476450203589825	0.19857
ENSG00000158805	ZNF276	GGE	198	0.6323388478707466	0.6226451649830518	0.8740742502978975	0.0006080789229672	0.0128638616696311	0.6380096502099168		0.96466
ENSG00000158806	NPM2	GGE	71	0.4460937820110262	0.7452748251377178	0.5060541552394919	0.0881517244839675	0.0411397420396416	0.889543817446823		0.90945
ENSG00000158815	FGF17	GGE	53	0.9344360705577748	0.3087514055471492	0.7542159440972205	0.9816839278406236	0.144833511741697	0.8078444472568631	0.99484	0.87429
ENSG00000158825	CDA	GGE	26	0.7736166429158954	0.645096154098581	0.3210111058605403	0.8705849325881262	0.2315049700699795	0.8149586322080713		0.66217
ENSG00000158828	PINK1	GGE	144	0.3744066853417085	0.4019335127900488	0.91540691196961	0.1148456346092985	0.0012370165028658	0.8193047848505328		0.44088
ENSG00000158850	B4GALT3	GGE	99	0.8211278833167814	0.7870478353491206	0.1562392319303311	0.0895136829405705	0.1833679519224586	0.5990078360752658		0.42349
ENSG00000158856	DMTN	GGE	82	0.9715586156086418	0.4783222705009823	0.4161172678878605	0.043745662289985	0.5547441026469897	0.6858615735368276		0.45413
ENSG00000158859	ADAMTS4	GGE	241	0.7240495545417992	0.4392129347201674	0.9289106264433392	0.0056657171129586	0.0003177831049953	0.9149171093317416		0.63523
ENSG00000158864	NDUFS2	GGE	114	0.505490412106007	0.0194086411599634	0.2604897911615631	0.155124347696711	0.0011860430871502	0.1472519596143599		0.49415
ENSG00000158865	SLC5A11	GGE	170	0.078049358652096	0.765898747622528	0.0731573087762486	0.003276711749736	0.0040168642178061	0.1579892524553712		0.19719
ENSG00000158874	APOA2	GGE	26	0.5069507925716676	0.967791278997408	0.5962531079179659	0.644863862186999	0.1500841879818378	0.9015014565047672		0.93693
ENSG00000158882	TOMM40L	GGE	54	0.4965277824179112	0.7960888318307193	0.5919050972440154	0.854198720683908	0.1956190070159456	0.9340837850106328		0.44873
ENSG00000158887	MPZ	GGE	38	0.882797779598403	0.7058323688509349	0.5973039519082013	0.8661193547177712	0.0807796457519749	0.9402623969351196		0.78025
ENSG00000158901	WFDC8	GGE	55	0.6926409038530739	0.6444689476645473	0.4972007461464773	0.2601382309699739	0.050112137144294	0.9400793376367864		0.82505
ENSG00000158941	CCAR2	GGE	254	0.4620941605134182	0.552270540629306	0.1226537285636396	0.779283321550361	0.2463456527808613	0.5433318330213353	0.97105	0.68359
ENSG00000158955	WNT9B	GGE	81	0.8300688606939848	0.7221650067418127	0.0464251600827246	0.94355988443643	0.1925728412601672	0.3356152065186386		0.99761
ENSG00000159023	EPB41	GGE	177	0.4758470392055884	0.188017442552506	0.0904038536864926	0.1016957198597908	0.001791879600617	0.335478278158892		0.59083
ENSG00000159055	MIS18A	GGE	62	0.4460150325195927	0.9854723435458688	0.6023023581782765	0.4418947053757763	0.4480300103794483	0.9297438646220376		0.45826
ENSG00000159063	ALG8	GGE	105	0.4569471231220835	0.5902489704645704	0.4817506971313704	0.2073079493533659	3.098132973858285e-05	0.6722065962972452		0.62769
ENSG00000159069	FBXW5	GGE	282	0.1658499600401879	0.4592109464556626	0.5218898593450323	0.0004859482484995	0.039673979850313	0.2203723450174335		0.50814
ENSG00000159082	SYNJ1	GGE	301	0.4044033770856563	0.2125458042458588	9.16377053235986e-23	5.491312195449561e-10	2.133611170828012e-34	0.0242241254753418	0.78394	0.092592
ENSG00000159086	PAXBP1	GGE	115	0.4714079207996069	0.7406950432789878	0.2382407357131866	0.0001531344197819	0.0747026327279788	0.018755059226698	0.99797	0.030658
ENSG00000159111	MRPL10	GGE	48	0.6847663310245136	0.9421127291776492	0.3328915096602044	0.0030745096016371	0.9924685457269232	0.2441253186074307		0.049713
ENSG00000159128	IFNGR2	GGE	68	0.5865913673147476	0.2838390306367823	0.6486797229468906	0.9123120773081396	0.0158353207524553	0.6237559697281256		0.35491
ENSG00000159131	GART	GGE	200	0.1813294160596455	0.4377297233824532	0.992591218504508	0.0058473574804405	0.0480208707739312	0.5344416054284331		0.27629
ENSG00000159140	SON	GGE	539	0.0033279474380219	0.783744597081891	0.0470647080842876	0.376594298796833	3.274247212082916e-06	0.0021160280268072		0.59031
ENSG00000159147	DONSON	GGE	86	0.531463023635464	0.7086223704195189	0.8518286300312594	0.0586414121474684	0.0018655837060959	0.9689411689267012		0.59107
ENSG00000159164	SV2A	GGE	148	0.1447975387487141	0.325277552833249	0.9934293015255083	0.0214318030143494	0.7420429295314983	0.1482535191429962	0.29792	0.022199
ENSG00000159166	LAD1	GGE	160	0.672669615911728	0.5378297132702841	0.6633369566409907	0.0063942449214089	0.0353683368577098	0.7656687305553402		0.49185
ENSG00000159167	STC1	GGE	50	0.6190646729379431	0.8421578661387089	0.527808148130354	0.8559484319748863	0.2313103947226027	0.732663274529984	0.66392	0.60132
ENSG00000159173	TNNI1	GGE	84	0.9311602083255672	0.1720270779706502	0.8925656590823144	0.1760298590655562	0.3311238847155845	0.5689564272511658	0.91687	0.34376
ENSG00000159176	CSRP1	GGE	30	0.6270754904249016	0.5791978186872953	0.8158603730858968	0.4393903274672386	0.0689395459106667	0.8058997649109085		0.87024
ENSG00000159184	HOXB13	GGE	97	0.2848512331554279	0.7593732052227063	0.6083700435872045	0.6743255338526069	0.8036337928996089	0.8563772319530297		0.65305
ENSG00000159189	C1QC	GGE	63	0.4499209992696737	0.8363762675709645	0.3493940855055796	0.5692448107163777	0.0388803830612921	0.7804755653453416
ENSG00000159197	KCNE2	GGE	31	0.3365102917108353	0.7028451875119067	0.6636451705131092	0.0028375708499115	0.5680529046444939	0.2487983123044231
ENSG00000159199	ATP5MC1	GGE	29	0.0074483973601173	0.2184827995200592	0.4170476964221987	0.9828258565889294	0.0724499980990507	0.0457689471876925		0.31435
ENSG00000159200	RCAN1	GGE	50	0.5644843474792969	0.9375555046560649	0.8304499265510635	0.2831290059397743	0.0087296436662834	0.5405765775020877
ENSG00000159208	CIART	GGE	86	0.2396780663899483	0.0282168139898255	0.0011928503298088	0.2148025399388436	0.1299206608881435	0.0053254247001007		0.065546
ENSG00000159210	SNF8	GGE	65	0.0230769570985325	0.7665557336518298	0.1215769087172171	0.0004809357875417	0.3256222145301726	0.0074765786392287		0.0086827
ENSG00000159212	CLIC6	GGE	75	0.9252289227449344	0.6672724034773709	0.0399866866325601	0.4501909238287929	0.0017864527103489	0.0803158129377513	0.69828	0.18985
ENSG00000159214	CCDC24	GGE	78	0.8991896667751835	0.3423587957539912	0.7949736315504622	0.511248961059943	0.0001572794007595	0.6848450910241584		0.59398
ENSG00000159216	RUNX1	GGE	89	0.2332450807554586	0.0273606929255894	0.8036008770980865		1.3724466742813985e-12	0.1074298354218298	0.85185
ENSG00000159217	IGF2BP1	GGE	69	0.3705738047714757	0.4493102166155976	0.7524801082645128	0.8473505920383106	0.1655551667957638	0.8159428107095998	0.33507	0.61327
ENSG00000159224	GIP	GGE	48	0.3660213206406639	0.2994804739109544	0.2618316793266232	0.8767617211403782	0.0036996801014474	0.2468641733372614		0.96341
ENSG00000159228	CBR1	GGE	93	0.2316211408828758	0.5750984503013593	0.0726192196157495	0.0064156767908307	0.6017235561501875	0.2258315467548431		0.51341
ENSG00000159231	CBR3	GGE	66	0.4742992030052062	0.3311213091210597	0.7695496044483362	0.796899846455611	0.0011327450260214	0.5731594243978717		0.45049
ENSG00000159248	GJD2	GGE	54	0.8939450165760341	0.1023479208170417	0.62851247058531	0.2022658610552652	0.3145540781038635	0.4809963641175675	0.6358	0.40557
ENSG00000159256	MORC3	GGE	145	0.0232853222784208	0.91332695164066	0.5061580636831722	0.4460702140030675	0.0732077383148091	0.2502229798005926	0.12377	0.73881
ENSG00000159259	CHAF1B	GGE	93	0.6927939915616885	0.4938442596402709	0.9392868109452884	0.8332262516625508	0.0209175050351574	0.9163709068450336	0.7936	0.79486
ENSG00000159261	CLDN14	GGE	66	0.0053110545047199	0.2567685834339434	0.5914289571705266	0.32977055716066	0.155703532901175	0.0706745451580255		0.96974
ENSG00000159263	SIM2	GGE	126	0.8613137272783572	0.9164694861460394	0.0930308746893692	0.7132774070346117	0.1868166801430362	0.5511183357582097		0.26085
ENSG00000159267	HLCS	GGE	176	0.2767712206994942	0.4901757863901065	0.1259106035795943	0.7321867430960001	0.9045894817228748	0.3683935285768951		0.48862
ENSG00000159307	SCUBE1	GGE	256	0.9408281320289972	0.5431978673044888	0.2584309805677513	0.0217551109515873	0.0649475196818703	0.6327070674227961	0.9264	0.22999
ENSG00000159314	ARHGAP27	GGE	163	0.4110789543096984	0.1355954120175017	0.6231937377130659	0.0752562522934656	0.133065043292852	0.4576020881185112		0.45353
ENSG00000159322	ADPGK	GGE	88	0.2302187370693348	0.6237393215454999	0.0003170407468004	0.2217482341794748	1.523356449043694e-09	0.4274538237767363		0.3386
ENSG00000159337	PLA2G4D	GGE	239	0.8939157526345437	0.742181458419156	0.5679687462325089	0.2803443269676033	2.365474336705998e-05	0.8812590961032404		0.38275
ENSG00000159339	PADI4	GGE	170	0.5063130438056258	0.91512878546206	0.8024758764157759	3.0383210152841943e-05	0.3823854746191701	0.1601235217289296		0.011444
ENSG00000159346	ADIPOR1	GGE	45	0.5924555534652308	0.6968310472824971	0.2883768672657142	0.946689997760046	0.0924037150049262	0.8573639929420265	0.41349	0.675
ENSG00000159348	CYB5R1	GGE	80	0.7332055744584616	0.382519914892835	0.7325186934606571	0.9376790230029616	0.859988575390387	0.8532209024535777		0.65839
ENSG00000159352	PSMD4	GGE	64	0.6497408938974818	0.3321969159992201	0.1874919082396305		6.93859793408613e-07	0.4358582547497869	0.6746
ENSG00000159363	ATP13A2	GGE	298	0.4775617840140992	0.4280403124705445	0.3250694087741697	0.0006250653737841	0.0649791714950245	0.3445741112256323		0.19727
ENSG00000159374	M1AP	GGE	130	0.3576723054248749	0.5182182055864315	0.0032946090678396	0.2683548048122234	0.0027339831180612	0.0634822212133951		0.58999
ENSG00000159377	PSMB4	GGE	68	0.0178705483889346	0.8406012758819218	0.4165113896684885	0.6076680028920329	0.0890476445118825	0.1676977508767108		0.84241
ENSG00000159387	IRX6	GGE	163	0.05558919245235	0.7459730028852747	0.3167685198175727	0.0050981004497344	0.0071664647543847	0.1954783848779602		0.57656
ENSG00000159388	BTG2	GGE	34	0.7561347762496968	0.9965310041136524	0.4066481274013547	0.0087452459306446	0.1863780293648929	0.2031861493988215		0.16048
ENSG00000159398	CES5A	GGE	178	0.8415575255992255	0.6796255316390473	0.7675417909861268	0.0128591941816213	0.0002813417500276	0.9833820808387358		0.23866
ENSG00000159399	HK2	GGE	225	0.6763834969971276	0.0913476400974369	0.8081895046438917	0.2009719038274011	0.0001984360764517	0.4226645729837863		0.18336
ENSG00000159403	C1R	GGE	46	0.9317130180220908	0.8960314104493232	0.2790829394764282	0.8908553216953002	0.1339371446228822	0.7720422768809908		0.37826
ENSG00000159409	CELF3	GGE	62	0.967933181210804	0.9879249325946816	0.5442255327823193		2.072961727273663e-10	0.9402175850352964	0.71077
ENSG00000159423	ALDH4A1	GGE	178	0.7753848993814363	0.9496723754715464	0.9852279318676416	0.0003000770863548	0.4964678096963076	0.3170318020702651		0.054999
ENSG00000159433	STARD9	GGE	1361	0.2630585919634726	0.2765405853125608	0.9695157970244686	4.707277508645546e-09	9.181795468143307e-17	0.5092297909766896		0.67953
ENSG00000159445	THEM4	GGE	59	0.2221013980084886	0.1971355023855735	0.2788891962213012	0.302729897144244	0.0073129366131077	0.3959976310371573		0.96818
ENSG00000159450	TCHH	GGE	734	0.8294435568115388	0.7800171770570471	0.5834472383093925	0.958732590239131	0.8231618157301921	0.7921132789847569		0.5219
ENSG00000159455	LCE2B	GGE	42	0.0096013877899149	0.3411199593844476	0.7840737192036449	0.7912375597471537	0.3479817095521166	0.0985513111357408
ENSG00000159459	UBR1	GGE	305	0.6583264339295755	0.1017126679248986	0.3243635765756146	0.0675916255447975	0.0001527053565451	0.4591148634472524		0.63494
ENSG00000159461	AMFR	GGE	138	0.0154669429486007	0.1568616171003612	0.5221781540819356	0.0001087718542375	0.3861227513904547	0.0155026145627924		0.014921
ENSG00000159479	MED8	GGE	58	0.3788011037033592	0.4328214205726979	0.534565597701835	0.6200121088985489	0.9176162810742649	0.825641021813236		0.5067
ENSG00000159495	TGM7	GGE	216	0.4264868595450329	0.3763922130037311	0.1435560216499781	0.0010422539599161	0.0001100563779659	0.4116998216307445		0.80164
ENSG00000159496	RGL4	GGE	145	0.8988418630177396	0.5750955708453918	0.6704257201604193	0.029003177088841	0.0202401664195653	0.917418613159112		0.61825
ENSG00000159527	PGLYRP3	GGE	94	0.6177602677909875	0.3637627453070714	0.268075605669111	0.0420504804658436	0.0024707109696107	0.5320602886417444		0.35364
ENSG00000159556	ISL2	GGE	63	0.2040942634314197	0.2179089823112045	0.0011066671164632	0.036994179338587	0.6122140236174126	0.0153789446355855	0.0087557	0.31751
ENSG00000159579	RSPRY1	GGE	59	0.0341678496797195	0.714580777099848	0.9888944944838256	0.6426053987539224	0.0346635903868478	0.2789446332682669	0.74256	0.92638
ENSG00000159588	CCDC17	GGE	186	0.6730971655709912	0.7076223931666972	0.1552486757556775	0.6473412873875337	1.8033558608105719e-09	0.0988535821275756		0.1366
ENSG00000159592	GPBP1L1	GGE	116	0.4818740240148504	0.7971194132892147	0.9089592454033418	0.7309120946480554	0.1552231527044534	0.937771884122894		0.98217
ENSG00000159593	NAE1	GGE	69	0.6037751535871537	0.3354080203392479	0.5606143195103365	0.0628844994405787	0.4080601030742632	0.6165155826049142		0.21226
ENSG00000159596	TMEM69	GGE	41	0.3455655593535713	0.6600533157820063	0.3551816274316708	0.7906014933847474	0.0479939402807278	0.6654336197879638		0.35449
ENSG00000159618	ADGRG5	GGE	147	0.7227506633956576	0.4141942594816672	0.1684290966818947	0.9354670695864884	0.0001779686609804	0.3448080733026505		0.43573
ENSG00000159625	DRC7	GGE	222	0.422963577298172	0.9129842491773787	0.7030867856507212	0.0006988321970748	0.1333099164622806	0.493409704688507		0.53168
ENSG00000159640	ACE	GGE	211	0.0519296815665471	0.1068423242236564	0.3924621824360083	0.0389319716217129	0.0051125187251846	0.1490877066257738		0.54609
ENSG00000159650	UROC1	GGE	236	0.5400286147858848	0.4813196359771431	0.3701820337705043	0.0247852766526951	0.0020213208779177	0.7469339218522968		0.52007
ENSG00000159658	EFCAB14	GGE	103	0.9337511584461768	0.4565384299802562	0.8787912459786811	0.1156757017971263	0.1765401063124927	0.9415192506842004		0.91243
ENSG00000159685	CHCHD6	GGE	62	0.0026344235358272	0.2263052857238309	0.271787391395064	0.0375277528454643	0.6120427273635354	0.0071149548356113		0.59158
ENSG00000159692	CTBP1	GGE	44	0.9000187722618573	0.1679386357133824	0.0676765308811616		4.766482798261249e-05	0.1713550192073502	0.77479
ENSG00000159708	LRRC36	GGE	142	0.9641668860960256	0.5290507567380409	0.5960824261965361	0.2810141939830292	0.0016295403300861	0.895158635729942		0.20528
ENSG00000159713	TPPP3	GGE	40	0.9495576866665004	0.1123501429943804	0.1199376954991475	0.0029224008468984	0.4322640454753591	0.0473003947497976		0.70951
ENSG00000159714	ZDHHC1	GGE	146	0.0842745432153338	0.7615092156267401	0.8679066358442667	0.137205405755287	0.0083702152274033	0.5220111233414103	0.8022	0.6888
ENSG00000159720	ATP6V0D1	GGE	53	0.9496928750319442	0.9028338275177952	0.7087092396885571	0.6262623853263125	0.3187692181833979	0.9969545580696022	0.44992	0.7577
ENSG00000159723	AGRP	GGE	31	0.0855303569098357	0.586086987265968	0.9283786156916708	0.0020339470870106	0.074592727863572	0.0381844009506809		0.055989
ENSG00000159733	ZFYVE28	GGE	271	0.2883734530139397	0.276391501525067	0.0552664649392873	0.5218980722008086	0.0122327344452112	0.1761920876308687	0.59855	0.68322
ENSG00000159753	CARMIL2	GGE	331	0.3159863092880801	0.6135925194992107	0.6405973550427708	0.0718799254095956	0.0056939341789806	0.8359790101174971	0.06589	0.79355
ENSG00000159761	C16orf86	GGE	76	0.3588813668209684	0.2155764775831705	0.2327893802372543	0.1348193418895413	0.028173173324502	0.4787071040110618		0.53292
ENSG00000159784	FAM131B	GGE	69	0.7631158606468016	0.3996579457516427	0.5117136243129259	0.6396273158650818	0.02412463515077	0.7188146665728781		0.90018
ENSG00000159788	RGS12	GGE	435	0.5454576316434354	0.7772311320564795	0.7003024409749847	0.0074864502673605	0.0002486812803606	0.948437984913681		0.42214
ENSG00000159792	PSKH1	GGE	103	0.534083927071604	0.4451039153844158	0.7413923307083542	0.7497171232958484	0.0026252905520227	0.7309208614923963	0.052056	0.97821
ENSG00000159840	ZYX	GGE	183	0.7737264896393108	0.1487672222592311	0.5423060983951702	0.0020772225437586	0.0895928460123476	0.356970889394461		0.34195
ENSG00000159842	ABR	GGE	146	0.0407288502646272	0.0554336444471494	0.8965121223069497	0.0116911257519562	0.5563319349157934	0.0314368037746285	0.95223	0.23705
ENSG00000159871	LYPD5	GGE	64	0.7417235557627077	0.7095504602714018	0.4238506191400453	0.9969028934493576	0.0020631282473056	0.7044407637892534		0.7222
ENSG00000159873	CCDC117	GGE	61	0.6161978278440421	0.7317043899103121	0.3624115559482367	0.0556122263038822	0.4480347132486926	0.6772470511817329		0.29703
ENSG00000159882	ZNF230	GGE	123	0.6673394926162406	0.1280609337341215	0.6503925043595105	0.0044431093745776	0.0022477636114686	0.6041134032798245		0.82768
ENSG00000159884	CCDC107	GGE	65	0.975860079718086	0.3051827149686158	0.7178756492269329	0.0353907177571276	0.6940245597093154	0.6194888014801571		0.19579
ENSG00000159885	ZNF222	GGE	89	0.0918753377384519	0.3359746259553793	0.846556984842085	0.2597016048212154	0.0031952155826784	0.3120510017553416
ENSG00000159899	NPR2	GGE	152	0.9161962636013762	0.8876802462667643	0.9369156626201602	0.6764408507935857	0.0395250304076586	0.9946319989487908	0.81022	0.9878
ENSG00000159905	ZNF221	GGE	147	0.7010463175819439	0.2583093425802281	0.8356438924084347	0.0048736983884996	0.0020631870997993	0.7566419601802306		0.3971
ENSG00000159915	ZNF233	GGE	171	0.92985995946501	0.4036925196087303	0.6328411509506695	9.037979322927296e-06	0.0913672191336565	0.2062864903904071		0.17641
ENSG00000159917	ZNF235	GGE	152	0.0760901698868968	0.4957053298745194	0.9887862077604214	0.6583125230916775	6.856338918016691e-05	0.2284371133447543		0.2049
ENSG00000159921	GNE	GGE	115	0.6604819991768368	0.5311876538147039	0.1982245048537928	0.5365274079873984	6.953863649440265e-06	0.203858979600862		0.06037
ENSG00000159958	TNFRSF13C	GGE	27	0.4264538842690443	0.0864223582216317	0.3151114417043712	0.5212363292318716	0.0235029627096653	0.4115319754556658	0.71342	0.80014
ENSG00000160007	ARHGAP35	GGE	237	0.7285495846663339	0.7877716115150556	0.934730554076966	0.0338197217971822	0.0698905681035168	0.9365378505202202	0.082555	0.26819
ENSG00000160013	PTGIR	GGE	83	0.9379448925472966	0.1713093454345174	0.7387023423860841	0.7025283582964605	0.0321219340050173	0.6645785560030639		0.80084
ENSG00000160049	DFFA	GGE	91	0.8696715418455605	0.5208606124062389	0.2343473846096266	0.0076925634000896	0.4687910345221867	0.3475768437768761		0.27938
ENSG00000160050	CCDC28B	GGE	41	0.9435491893556796	0.1164913657229978	0.4249293425792689	0.8907071120771766	0.0328293820482573	0.3419486469713519		0.83604
ENSG00000160051	IQCC	GGE	157	0.5042631256826033	0.0296618627907795	0.836122123975498	0.0091092855676883	0.0008814610518025	0.2440957784512606		0.45133
ENSG00000160055	TMEM234	GGE	25	0.8677491200892917	0.8550667877991958	0.0716085445318319	0.1409522847188749	0.6304446482670822	0.3026465875910381		0.15788
ENSG00000160058	BSDC1	GGE	80	0.8967312826945476	0.6570082030781408	0.4376295663262034	0.7425128846188838	0.1938435680887647	0.9384725858118071		0.76735
ENSG00000160062	ZBTB8A	GGE	78	0.7129100401635815	0.5081511568660305	0.5908394054147778	0.0808342579416051	0.0218482507525028	0.912459953896998		0.78254
ENSG00000160072	ATAD3B	GGE	303	0.965562286100886	0.3634427284820816	0.7191782381416503	0.0006164062952878	0.0002367557004861	0.7902748857421845	0.028992	0.79099
ENSG00000160075	SSU72	GGE	32	0.3547842386442168	0.3009082977198003	0.0205490245978129	0.0053677236408694	0.3601638206282869	0.0791011805672197	0.013167	0.016565
ENSG00000160087	UBE2J2	GGE	30	0.655743411672566	0.8140644601894845	0.7274005800533625	0.001761526960601	0.4538210954950584	0.1574250734299683		0.003598
ENSG00000160094	ZNF362	GGE	52	0.140131637780885	0.8633183678140444	0.5945770195881126	0.0086860998487045	0.2076892341958356	0.1209661356968267	0.058168	0.055431
ENSG00000160097	FNDC5	GGE	52	0.6887537924032996	0.6191236149075555	0.8112549575164023	0.1635804057185275	0.2787968253757537	0.9560124136191864		0.46836
ENSG00000160113	NR2F6	GGE	32	0.1445677656026243	0.7657880193711762	0.8754065726728533		0.0018583131262273	0.4945764634580888	0.23089
ENSG00000160145	KALRN	GGE	250	0.5019044957543394	0.0728750318654775	0.3416251953192503	0.7002954318463062	0.0049839594241886	0.3104477096513967	0.31642	0.81609
ENSG00000160161	CILP2	GGE	298	0.2713192906305505	0.6523312516374993	0.9605665607663464	0.0015660226092036	0.0022869126085232	0.6411472480358746		0.10389
ENSG00000160179	ABCG1	GGE	148	0.9363797034332378	0.9344742994163436	0.1205399844442292	0.1487325999540031	0.0323340230004629	0.6543265771366864		0.86714
ENSG00000160181	TFF2	GGE	38	0.988617180188988	0.9149289362220216	0.9928574034671696	0.7392612422711147	0.1239332397740163	0.9950242169274436		0.88401
ENSG00000160183	TMPRSS3	GGE	148	0.6101022546514989	0.4729930007529325	0.8828436355455376	0.2114597224866311	0.0001119810074944	0.8669994530571197		0.43695
ENSG00000160185	UBASH3A	GGE	179	0.6155086254844444	0.4784075698901108	0.3039605243187173	0.013487273896015	0.0572023532360937	0.5423218317460599		0.24553
ENSG00000160188	RSPH1	GGE	95	0.8153719721620369	0.3306249122257918	0.9465545699515856	0.0042225089759654	0.2549528425700463	0.5353238673447454		0.75852
ENSG00000160190	SLC37A1	GGE	127	0.6844743813499214	0.5218993238491387	0.5958098122989932	0.0385773076833733	0.1468959507471271	0.8402200400682311		0.052201
ENSG00000160191	PDE9A	GGE	120	0.8381699483184408	0.9853497660533582	0.3061429200230379	0.003898304131724	0.7783783154056585	0.3874837484239147		0.30301
ENSG00000160193	WDR4	GGE	147	0.8524282458075726	0.7418378373982928	0.0182721772851881	0.0894145310743102	0.151870370752018	0.1992177737245054		0.4987
ENSG00000160194	NDUFV3	GGE	152	0.6747785390742791	0.5890545088259426	0.707496671027886	0.0361363439507129	0.0544316238257205	0.8799373109771168		0.74123
ENSG00000160199	PKNOX1	GGE	75	0.3543408990817853	0.3317255367219802	0.3611983747362792	0.7895355697346251	0.2048995478038361	0.3135446856151944		0.77298
ENSG00000160207	HSF2BP	GGE	65	0.908404097752942	0.8153114371651882	0.2679675439360336	0.726240822364417	0.0041341755901968	0.7102299722506008		0.42424
ENSG00000160208	RRP1B	GGE	150	0.8453359292362665	0.5979791555431917	0.0523377975813209	0.0460914926439624	0.0093446533420936	0.3870138672856701		0.78344
ENSG00000160209	PDXK	GGE	66	0.9706450886860174	0.6395945423782452	0.7629773399845574	0.7149238327868324	0.3162128433509509	0.9888424701991032	0.8078	0.17355
ENSG00000160213	CSTB	GGE	36	0.0116801627593233	0.1573239408028575	0.0183557334916406	0.3862386500985646	0.1603381282122974	0.0070985853481185
ENSG00000160214	RRP1	GGE	154	0.938786777524608	0.5431100898299372	0.5092023013240736	0.9946805755295264	0.0126080219604693	0.7706924546450835		0.92015
ENSG00000160216	AGPAT3	GGE	76	0.4091281898383369	0.4101327793177741	0.045925805311131	0.6862403924605867	0.1427885163126727	0.2759823822475502	0.10781	0.94685
ENSG00000160218	TRAPPC10	GGE	216	0.0679568146465924	0.7622290363028134	0.9293086470430524	0.0639984310503206	0.4933188228311613	0.3770333070803878		0.31754
ENSG00000160224	AIRE	GGE	158	0.2519368540384867	0.8683748188433079	0.0020864184408228	0.2879651595956147	0.0046131000525819	0.0285851076890287		0.75077
ENSG00000160226	CFAP410	GGE	129	0.8132666452896127	0.8802909164401684	0.3364054701538922	0.019375674476453	0.0403073811108272	0.8341484466732646		0.38377
ENSG00000160233	LRRC3	GGE	96	0.9169481821570862	0.0083708372904348	0.4572467641908827	0.7652713427629649	0.0001279006695854	0.0384909017173966		0.92376
ENSG00000160255	ITGB2	GGE	247	0.8472312692566307	0.6526508948090843	0.8412139485804778	0.3650588672830941	0.0006331901833931	0.9578081849080312		0.8531
ENSG00000160271	RALGDS	GGE	36	0.4303411449217947	0.153347913970521	0.1273527928925319		0.0005019466179969	0.1793290298541926
ENSG00000160282	FTCD	GGE	175	0.5131306682514805	0.846789799845257	0.7518466976707338	0.8246621582972679	2.6271440641666424e-05	0.581925789445795		0.47259
ENSG00000160284	SPATC1L	GGE	91	0.7856110588646886	0.2200246037845732	0.0851039144147001	0.00428750345993	0.1581354883659213	0.1409223382030728		0.1511
ENSG00000160285	LSS	GGE	207	0.4524156289887128	0.5092441978577709	0.2641235538636605	0.2348344811469807	6.327303665688208e-05	0.5801508922371192		0.62505
ENSG00000160293	VAV2	GGE	197	0.995820430452692	0.9809450428256876	0.0143868500889432	0.0362452025357288	0.2811974023706149	0.1433352871719594		0.20851
ENSG00000160294	MCM3AP	GGE	502	0.0025148242301173	0.0814362813601952	0.3277020942062588	0.0024403151609571	5.019239377868349e-06	0.0122155327742951	0.54791	0.73466
ENSG00000160298	C21orf58	GGE	63	0.8677171332979199	0.5538899933817805	0.6160151692665882	0.0802095726062329	0.1310409291202896	0.8792908965098264		0.33806
ENSG00000160299	PCNT	GGE	1049	0.6880866170389609	0.4137702859800085	0.5316046519934727	3.8675215374758855e-10	6.174670809538353e-10	0.3195914011767505		0.27962
ENSG00000160305	DIP2A	GGE	349	0.5500285054182035	0.223520275285838	0.9254444684537432	0.0167529837823928	0.0794181298485708	0.4857208756706452	0.90837	0.3834
ENSG00000160310	PRMT2	GGE	75	0.4982246708269369	0.4182017968237362	0.2174672867541928	0.5327692072862226	0.0319015864513467	0.5876992915418677	0.8424	0.7904
ENSG00000160318	CLDND2	GGE	39	0.2992596921575257	0.8937069583432774	0.8646427684133169	0.3407417170521882	0.07204205712137	0.8634436839257165		0.63938
ENSG00000160321	ZNF208	GGE	488	0.5236523051859039	0.5550661583163441	0.6470084189094802	0.7226175823264405	0.8105623724325162	0.9253476829287378		0.1236
ENSG00000160323	ADAMTS13	GGE	384	0.5648641427326262	0.0786261631584206	0.7964021968267706	0.0017205147731573	0.0002217852692566	0.4667715564740679		0.68992
ENSG00000160325	CACFD1	GGE	74	0.0279443576350345	0.6200250698899971	0.6263722623293311	0.521290442657621	0.002978416522347	0.236788511920949		0.46705
ENSG00000160326	SLC2A6	GGE	146	0.9515944763764754	0.0087514446345768	0.12427812483586	0.9605126672224408	0.0003063035673916	0.0262526034601561		0.36371
ENSG00000160339	FCN2	GGE	114	0.0620619822525422	0.2056311223292529	0.8143327299799998	0.0004502263331583	0.9252997807560762	0.0168029973223675		0.27993
ENSG00000160349	LCN1	GGE	61	0.0179404160753964	0.1867238903463154	0.930331631819241	0.5762985958936457	0.0202219380136698	0.0722368306587008		0.53057
ENSG00000160352	ZNF714	GGE	146	0.5790358623587435	0.9777536727423176	8.801144802808651e-15	2.7278845300951125e-05	1.6064085449840198e-16	0.9571421208190852		0.51078
ENSG00000160360	GPSM1	GGE	226	0.5512396916188452	0.2800121372044963	0.9000225414902983	0.9125924601006395	0.0004003986369064	0.5706686831256386		0.30111
ENSG00000160392	C19orf47	GGE	124	0.8080065734077149	0.7034158425693944	0.0020132516970944		1.176539747432959e-10	0.0219162971869318
ENSG00000160396	HIPK4	GGE	173	0.8882873597135839	0.6704880642421219	0.0845210783461309	0.0008595318247389	0.1384777918028881	0.1854112318276025		0.23049
ENSG00000160401	CFAP157	GGE	146	0.6678276710590368	0.9001886853808725	0.1587385160993652	0.0511845263945798	0.0052803996969255	0.6737079288888539		0.25204
ENSG00000160404	TOR2A	GGE	90	0.7708899537037124	0.7494787144088175	0.2733566077328157	0.0479897833202013	0.3380100662993969	0.717548440979478		0.42565
ENSG00000160408	ST6GALNAC6	GGE	41	0.8702979555834384	0.6132653617145154	0.3791643897442865	0.0093681713944435	0.7336069038898525	0.3695486180517522		0.68264
ENSG00000160410	SHKBP1	GGE	181	0.2311987239731812	0.7706616099752914	0.1610252883922117	0.1221874466155344	8.816830290987681e-06	0.4942910457419337	0.39642	0.61911
ENSG00000160439	RDH13	GGE	160	0.6013779603438609	0.5565841542266465	0.5857576579782007	0.0144265469736286	0.0107376759099026	0.8968543766811661		0.53166
ENSG00000160445	ZER1	GGE	105	0.6963215431136749	0.0553101012445973	0.6119457493016377	0.5689704052199052	0.0779528205905341	0.3936479904621606	0.088104	0.95143
ENSG00000160446	ZDHHC12	GGE	89	0.8801265193581054	0.6203458047647361	0.405775401196096	0.0886317112041193	0.0010912131986013	0.890254151729637		0.33373
ENSG00000160447	PKN3	GGE	229	0.5244128351791462	0.8589204776518959	0.0334610346205836	0.0005638086341037	0.0045018183090359	0.1939020441258077		0.2926
ENSG00000160460	SPTBN4	GGE	396	0.5156126727832688	0.2506774223023834	0.9424636911539784	0.1737700749056458	0.0275055117205124	0.7813694122550385		0.59118
ENSG00000160469	BRSK1	GGE	91	0.261656477749945	0.2670563256828053	0.8538183680263316	0.1233780522847308	0.1003398430138245	0.6622347671120394	0.44418	0.79277
ENSG00000160471	COX6B2	GGE	29	0.0766507602765162	0.4060941911870684	0.4471206127716471	0.3883040853926642	0.0001389726133265	0.772322073909022		0.52245
ENSG00000160472	TMEM190	GGE	45	0.6860441093491214	0.3194804493008379	0.8479844856647518	0.4331296691749348	0.0176612973064572	0.5964127073256431		0.94308
ENSG00000160505	NLRP4	GGE	293	0.6831898582998523	0.5462527462511467	0.8833750474553026	0.0019062513087889	3.5300257245150234e-05	0.9473459000550034		0.30768
ENSG00000160539	PLPP7	GGE	70	0.1403067443117414	0.3382449011694846	0.7083634178479432	0.8706362719255419	0.0059980927365645	0.3016705607855169		0.74494
ENSG00000160551	TAOK1	GGE	76	0.2682795536388056	0.2580311138688639	0.2657463739643981	0.7874335259045185	0.1317500669783056	0.4727134905795099	0.13381	0.65411
ENSG00000160563	MED27	GGE	72	0.0544711137667334	0.4395453949684313	0.2684664086444545	0.3200678653736986	1.5776915094093918e-05	0.0205747368807299		0.28523
ENSG00000160570	DEDD2	GGE	73	0.986040318197543	0.1866669646456306	0.6664545702593256	0.048552637694336	0.4795940934605456	0.4488181495320599		0.1826
ENSG00000160584	SIK3	GGE	230	0.003332219136014	0.1191035283626013	0.3409367826855307	0.0129657242896436	0.7637258289154515	0.0062088819282673	0.36584	0.15939
ENSG00000160588	MPZL3	GGE	65	0.8345637737838298	0.6408505163101026	0.4913575705853439	0.8173769186128479	0.015748607632239	0.8685959371061385		0.99187
ENSG00000160593	JAML	GGE	101	0.0699851569803379	0.3427704430536351	0.5445412294050342	0.2082638896902183	0.0053279387311933	0.3582058322024485		0.30899
ENSG00000160602	NEK8	GGE	171	0.648944089099056	0.2233238375368867	0.7574191950070073	0.0776105112108082	0.0025615636220503	0.7833905628814118		0.83201
ENSG00000160606	TLCD1	GGE	63	0.0463475922330861	0.2107887184498976	0.0202241515187296	0.2005062736479128	0.009702803872518	0.0841796610502656		0.66798
ENSG00000160613	PCSK7	GGE	186	0.5982853489951117	0.5606163248115683	0.3086356178801177	7.977795124297055e-09	0.5344222433572554	0.0096542735464353	0.71145	0.021608
ENSG00000160633	SAFB	GGE	171	0.8362746528901578	0.0541852822611441	0.0351215293010268		9.238926528318056e-22	0.0264275788074605	0.60865
ENSG00000160654	CD3G	GGE	39	0.8371534574498031	0.4274669159626484	0.8910963479907869	0.5926418555237554	0.0545160217845748	0.944474071657492		0.97502
ENSG00000160678	S100A1	GGE	36	0.2187117974547	0.8474141618751437	0.9206265245034326	0.4337744030965329	0.0530306027227648	0.7478173716401366		0.88406
ENSG00000160679	CHTOP	GGE	51	0.7100648987210862	0.2618912692863703	0.0698440594527335		7.29299591305549e-06	0.2178606051360383
ENSG00000160683	CXCR5	GGE	60	0.9059839452404708	0.1281770535072758	0.0940839015545823	0.5870870407664962	0.2558800314515057	0.3177923523796275	0.50535	0.61918
ENSG00000160685	ZBTB7B	GGE	96	0.7769406024860787	0.7236669394645074	0.4963637375505465	0.8543388755405745	0.1105839110798585	0.874403781985079		0.85597
ENSG00000160688	FLAD1	GGE	143	0.421956089478809	0.8449985990243958	0.861044532041958	0.0022064557503713	0.0142941948150163	0.7666819772526685		0.18888
ENSG00000160691	SHC1	GGE	150	0.8770744246157871	0.2539676067987105	0.919340710873408	0.996136512482026	0.8614979006160512	0.8475018886740258		0.66858
ENSG00000160695	VPS11	GGE	180	0.0907797072285044	0.6358569731203194	0.3164447185087848	0.8542160244659183	8.00610278882602e-05	0.3326878068286243		0.3361
ENSG00000160703	NLRX1	GGE	305	0.6774660544222963	0.2393219302272404	0.2786570496093804	0.0009126450157549	0.0008206893545689	0.4352734570382265		0.3121
ENSG00000160710	ADAR	GGE	216	0.4850826325772176	0.0252181595998236	0.3722386346486773	0.9069118080434372	0.0004999756038789	0.1567406843665972	0.53968	0.54137
ENSG00000160712	IL6R	GGE	137	0.8830809332753842	0.679567561597304	0.5211864974767716	0.0854150773497604	0.0080109123905591	0.9697597758314738		0.33107
ENSG00000160714	UBE2Q1	GGE	25	0.9422647447485712	0.1321688700917521	0.1487434993696694		3.636398604217456e-05	0.1920792087228664	0.85773
ENSG00000160716	CHRNB2	GGE	115	0.9141744900258608	0.9226887080827796	0.120434748077677	0.0463528653763762	0.0091410322916494	0.6076703214851306	0.39883	0.93009
ENSG00000160741	CRTC2	GGE	143	0.8162152212456868	0.1036188662664626	0.6678064023421709	0.3277936479199704	0.0548497830574257	0.5172960289633477		0.90956
ENSG00000160746	ANO10	GGE	162	0.5074046174125248	0.866560334215116	0.3318487563454149	0.0038642105684892	0.0518717812602784	0.6580789589583429		0.99367
ENSG00000160752	FDPS	GGE	84	0.5978366919487015	0.0862598017629069	0.8820806762556587	0.0127471858825076	0.2393166591743357	0.341100937053205		0.64209
ENSG00000160753	RUSC1	GGE	180	0.7467903065005841	0.2584896049704188	0.6625676416613816	0.4076208417422015	3.819597724531728e-05	0.5461735213077532	0.80604	0.37033
ENSG00000160781	PAQR6	GGE	109	0.6077304329715578	0.4927623990246519	0.1330101005850215	0.0110395501196595	0.0025154657991779	0.4447160576029518		0.85028
ENSG00000160783	PMF1	GGE	53	0.2026746564489743	0.4208894528867196	0.1340197995994204	0.4910404738395183	0.0168686964949134	0.1851677675686261		0.64844
ENSG00000160785	SLC25A44	GGE	72	0.4522050942138135	0.7930082433764998	0.3354409823835436	0.1657242692371421	0.0199957066994035	0.7264624080265162	0.50856	0.82198
ENSG00000160789	LMNA	GGE	129	0.3787647451835423	0.8100614609290668	0.970766864332646	0.6610692467509222	0.0812087564540982	0.9127293632155976	0.79414	0.93321
ENSG00000160791	CCR5	GGE	119	0.6613856011393158	0.4341951494885018	0.8070892051049471	0.2155141960164461	0.0003201768756262	0.8394580488415846		0.69959
ENSG00000160796	NBEAL2	GGE	718	0.5740970601447789	0.6761329682703298	0.7198259952864101	0.0324460549413441	1.322843277179565e-06	0.958406293475036		0.39241
ENSG00000160799	CCDC12	GGE	40	0.1557685731586549	0.4410626423414205	0.9022953020992358	0.0688689961672096	0.6646316901020678	0.3945562637020819		0.19739
ENSG00000160801	PTH1R	GGE	145	0.625272915919537	0.7627369079520154	0.1686985734825438	0.7544268634251906	0.0271702894841596	0.6252814364930341		0.79464
ENSG00000160803	UBQLN4	GGE	94	0.6338101146575901	0.6681591510872715	0.3497099491845674		1.0998436388112159e-11	0.7398667825069376
ENSG00000160808	MYL3	GGE	44	0.0553503387361508	0.1970437438794181	0.8328215911018177	0.0255144235764206	0.3926000891671715	0.0635118353578059		0.057366
ENSG00000160813	PPP1R35	GGE	55	0.4545012705665423	0.9056391403091256	0.7702333919356387	0.1641940249339237	0.0401894879770512	0.9452937543448782		0.96604
ENSG00000160818	GPATCH4	GGE	87	0.8518135980372418	0.8245147710543347	1.9757720873415395e-11	2.822194952216964e-05	9.85414074160189e-10	0.7218549522373261		0.029957
ENSG00000160838	LRRC71	GGE	156	0.6346175202683422	0.9922335088302892	0.1133291037673527	0.2154868996118333	0.0005586103103437	0.5788462775739689		0.45704
ENSG00000160856	FCRL3	GGE	236	0.5444937696617732	0.9945790815209724	0.1284945299491591	0.0082990976045525	2.8195228951546317e-05	0.616671043874433		0.25267
ENSG00000160862	AZGP1	GGE	97	0.6411378755611208	0.2849092514656712	0.8412232552819578	0.00705394210924	0.5149930108737399	0.4397708021571628		0.18966
ENSG00000160867	FGFR4	GGE	218	0.5246144702328268	0.8233970655856278	0.320217875280173	0.3415721668251176	0.0025377151006784	0.7540476650993335		0.32463
ENSG00000160868	CYP3A4	GGE	117	0.9655868309269444	0.7600940361949107	0.6937976702522304	0.5749342962324746	1.2619145064563429e-06	0.1483829631056644		0.049604
ENSG00000160870	CYP3A7	GGE	114	0.4328899677853797	0.6842019396945311	0.3124993023973434	0.198655049356063	0.0002458811179647	0.7751425333335373		0.80733
ENSG00000160877	NACC1	GGE	57	0.9798696747057069	0.2245121172010835	0.5775547961759216	0.5499985570433144	0.3961376264900799	0.7959240275270045	0.66698	0.74807
ENSG00000160882	CYP11B1	GGE	181	0.7664292536216489	0.8352067938639157	0.7513549884684201	0.3938557155185457	0.2329610623354392	0.9932807624993524		0.80363
ENSG00000160883	HK3	GGE	302	0.6732634064510641	0.7821116031572921	0.7361328077083784	0.0959953228070291	9.062319227870428e-06	0.9471636862079992		0.68487
ENSG00000160886	LY6K	GGE	39	0.8269098137492672	0.1864239903466438	0.8474202896169627	0.0802809031104692	0.0815712762523368	0.7606808832590168		0.86484
ENSG00000160888	IER2	GGE	70	0.78874244022673	0.2396404092218325	0.8676723568262744	0.082261991146509	0.6289769767817892	0.5799438491525557
ENSG00000160908	ZNF394	GGE	131	0.8076320344039131	0.7755479375061689	0.5577547156797948	1.9330837395280045e-06	0.1033037869697938	0.1531351346778297		0.77439
ENSG00000160917	CPSF4	GGE	33	0.2468519043413027	0.1264107822140526	0.1886563465645123	0.0386547000980613	0.1006983095736209	0.3113684564744101	0.93262	0.19766
ENSG00000160932	LY6E	GGE	32	0.2839159406767678	0.4090895568662732	0.8420362696211577	0.9999133552037344	0.7717305143958892	0.9050678725940448		0.59883
ENSG00000160948	VPS28	GGE	61	0.928615040251792	0.432288023392599	0.8971601210767972	0.2404628178599015	0.0678142956770824	0.951579245231639	0.85466	0.39711
ENSG00000160949	TONSL	GGE	378	0.2175878786106091	0.2181216534933552	0.112944607632455	0.0003788015226223	0.0015606625138715	0.1594467338390274		0.63752
ENSG00000160951	PTGER1	GGE	38	0.990655127638214	0.0308856919849249	0.1060985587852638	0.8993071971492409	0.2305406452074073	0.1857612563867873	0.63033	0.96107
ENSG00000160957	RECQL4	GGE	547	0.9971768654369346	0.0272697853124912	0.7964364161629779	0.0007205195264261	1.050559631900965e-09	0.2632835704256134		0.77094
ENSG00000160959	LRRC14	GGE	124	0.837033456890319	0.059151746060264	0.7112822572350894	0.184787620266649	0.0010533989204551	0.4004427502084217		0.52035
ENSG00000160961	ZNF333	GGE	163	0.5787617119910722	0.6753092924448703	0.6074471778181887	0.5533510398932644	1.867147306348651e-06	0.5488818925260449		0.45051
ENSG00000160963	COL26A1	GGE	134	0.938971836815588	0.5235144163202289	0.3725515296649631	0.8775607772503164	1.5946913835236404e-05	0.4204656871753673		0.17691
ENSG00000160972	PPP1R16A	GGE	134	0.9626370872441686	0.8450363446485658	0.807740554281204	0.4294410915052168	0.0199503495298453	0.993290238972982		0.66519
ENSG00000160973	FOXH1	GGE	85	0.3819480049286637	0.4592786959465919	0.5923022630789216	0.114402640175838	0.113581428931023	0.8273874475534093		0.88906
ENSG00000160991	ORAI2	GGE	51	0.6976366477405753	0.6156210087906706	0.6628528016086868	0.8738152323363635	0.1399577566432381	0.9388683489131716	0.93889	0.79181
ENSG00000160993	ALKBH4	GGE	90	0.6133098708165416	0.3797688039284196	0.3412710901801814	0.8404626869575095	0.3956202123029452	0.6830162556856829
ENSG00000160994	CCDC105	GGE	130	0.9795443409677362	0.6070557003015093	0.830687159500395	0.5722435661752364	1.2851714119195296e-05	0.6939627486939091		0.49151
ENSG00000161010	MRNIP	GGE	117	0.6292078515498913	0.4449790808141423	0.5838646855048422	0.0506957526000822	2.3006804334691045e-05	0.8742448993322097		0.8567
ENSG00000161011	SQSTM1	GGE	147	0.1489033649666958	0.5764258223768464	0.8696139888419149	0.0501027612564877	0.0097948291646261	0.6568238424702373		0.7351
ENSG00000161013	MGAT4B	GGE	138	0.8104789489159838	0.2297162804827343	0.9561665425609462	0.6850596251030501	0.0160314967948589	0.7727249037621733		0.74653
ENSG00000161016	RPL8	GGE	43	0.8251746709256789	0.5142383433991399	0.516611113026985		4.720636655104181e-05	0.8003910231526555	0.69011
ENSG00000161021	MAML1	GGE	233	0.7814890846514935	0.1597229189532666	0.683459179019527	0.5087002332740361	0.0442517522221073	0.7189564922639887		0.94416
ENSG00000161031	PGLYRP2	GGE	114	0.2071374812903392	0.8809457212013228	0.8338627655847133	0.069094224347755	0.0145385505658581	0.7971360790105185	0.74517	0.87162
ENSG00000161036	LRWD1	GGE	244	0.6462517341383065	0.7059362157744086	0.7503749046665398	0.0046567136892688	3.630524044209949e-05	0.9730652175290812	0.61461	0.64228
ENSG00000161040	FBXL13	GGE	133	0.1041062399153287	0.2628808384208757	0.9167288120728344	0.001962922068508	0.0188272987609994	0.3125541143670971		0.4753
ENSG00000161048	NAPEPLD	GGE	88	0.3083865432865334	0.6275962558293919	0.0672175568436528	0.2429523102954673	0.0244838858888977	0.1936257747201048		0.844
ENSG00000161057	PSMC2	GGE	38	0.8147939963386516	0.8305034216085538	0.6058316182419794		2.002194701101192e-05	0.9539088761844448	0.24619
ENSG00000161082	CELF5	GGE	54	0.3817178157824299	0.1806952524618099	0.2124354141868242		5.643372620655236e-05	0.2818360523627504	0.23222
ENSG00000161091	MFSD12	GGE	192	0.4898808846489684	0.394585959800081	0.0243856698065243	0.0688677299340418	0.0015265564479801	0.2395059431361417		0.63252
ENSG00000161179	YDJC	GGE	60	0.4939861532688716	0.9162833218036144	0.4485921268219189	0.1811456558726845	0.0139745123319793	0.8944600791358248	0.47613	0.59266
ENSG00000161180	CCDC116	GGE	198	0.2937245610332851	0.8864486926131201	0.8487070749448964	0.0072057273125046	0.0025952600628565	0.813361712202936		0.94101
ENSG00000161202	DVL3	GGE	160	0.1449851388946901	0.1796626299712056	0.0094082773977379	0.5958726533866495	0.2030633668182879	0.0150808297636735	0.31014	0.97458
ENSG00000161203	AP2M1	GGE	28	0.1050873748059163	0.2256039974852978	0.6405364982977289	0.6195787467570564	0.1837502286445821	0.2573248699013284	0.77653	0.16078
ENSG00000161204	ABCF3	GGE	174	0.7761895318934559	0.9434669459378966	0.0573393247225505	0.019579174301551	0.2922895386326783	0.3100533401556855		0.31289
ENSG00000161217	PCYT1A	GGE	53	0.8171164158607727	0.1850278209261499	0.7291674212220713	0.1543435229478141	0.1680186519369417	0.703615574453635	0.73441	0.65664
ENSG00000161243	FBXO27	GGE	54	0.6869054559339127	0.3809342414082096	0.9778344362078556	0.0927233612056032	0.0057201407831517	0.9172438758083844		0.29715
ENSG00000161249	DMKN	GGE	125	0.6583841486361425	0.4540722219780704	0.0207198304077932	0.7611049295681089	1.776884582037101e-05	0.0943447449395996		0.53442
ENSG00000161265	U2AF1L4	GGE	62	0.2025442210618333	0.5180621359073614	0.5666425682698495	0.0376593274420898	0.0136694140746104	0.6316781528464984		0.3957
ENSG00000161267	BDH1	GGE	88	0.5834514608599071	0.1744391197533709	0.7855713414349672	0.1592025310431974	0.072483243900676	0.6384000547628388		0.84687
ENSG00000161270	NPHS1	GGE	354	0.6790853863991956	0.5882360454587565	0.1456841281865911	0.0005338999361421	1.202640415109855e-06	0.5649122914277778	0.605	0.34434
ENSG00000161277	THAP8	GGE	75	0.8282972362149776	0.6291551909874207	0.9615801901230828	0.0901970545822125	0.0427362608611648	0.9798229214607788		0.49076
ENSG00000161298	ZNF382	GGE	114	0.1551072435037469	0.8880047666428968	0.2603336154811898	0.0009178205221417	0.4770965962925212	0.1787394638202982		0.074217
ENSG00000161328	LRRC56	GGE	145	0.896141940404296	0.288423323319136	0.3331521766171723	0.0194533160232109	0.0018718857730071	0.5564302553493292		0.030025
ENSG00000161381	PLXDC1	GGE	121	0.085476961204759	0.2387595926049247	0.0771104701653872	0.8376531133777813	0.0012873530475035	0.0531220859662557		0.49309
ENSG00000161395	PGAP3	GGE	68	0.932390335660525	0.7386651997943032	0.2751638228284487		1.3514015876603643e-09	0.6244372643527554
ENSG00000161405	IKZF3	GGE	77	0.3950679037832004	0.045723073837625	0.2134509069360874	0.0306968490547488	0.2646665613543899	0.167672895596188		0.33828
ENSG00000161509	GRIN2C	GGE	192	0.934168969289711	0.5200746783010373	0.537754252720259	0.4240514559517778	0.0013411439487539	0.9135064872742048		0.33313
ENSG00000161513	FDXR	GGE	155	0.6750806846651967	0.3772404558741328	0.2001536730941827	0.329530470711595	0.0012426436248219	0.6174130054998501		0.63679
ENSG00000161526	SAP30BP	GGE	50	0.408656672107101	0.456170111438252	0.2603181750729152	0.6869931068565581	0.0493074684011507	0.7130678416406742	0.11143	0.9197
ENSG00000161533	ACOX1	GGE	130	0.2522479608838624	0.4778158257716434	0.3742083740299936	0.2027364679546822	0.0230337796405199	0.5931955866322889	0.99614	0.61929
ENSG00000161542	PRPSAP1	GGE	68	0.6649586417333294	0.0785546012425389	5.629765088088639e-05	0.0585353017989736	2.1134089228928314e-10	0.292906395520448		0.82054
ENSG00000161544	CYGB	GGE	36	0.4721423406785011	0.4540728634362071	0.1234826973932856		1.020133045289995e-05	0.3869028781228172
ENSG00000161547	SRSF2	GGE	27	0.8713249581547146	0.7663538721379566	0.6590939139851982		0.0012514604140432	0.9442906557892128	0.87679
ENSG00000161551	ZNF577	GGE	150	0.2020895151425041	0.95608537068639	0.2771004639178048	0.0464708963003297	0.0053087913722589	0.5469028262256179		0.037374
ENSG00000161558	TMEM143	GGE	121	0.146525972395711	0.7734300945681938	0.7224949807726699	0.2017836780965051	0.0003827824179331	0.6433866543476976		0.61001
ENSG00000161594	KLHL10	GGE	90	0.9298957337251356	0.8984985043385837	0.9572680490569976	0.57043879739698	0.1083503805450515	0.9994215830115504		0.65839
ENSG00000161618	ALDH16A1	GGE	278	0.1472303898161266	0.3333112356192306	0.7814379340732661	0.5498003717188245	6.7427887619631055e-09	0.0507854717867918		0.020868
ENSG00000161634	DCD	GGE	28	0.0321245712221819	0.5420660506212522	0.496729221657151		0.0020351908577848	0.1492586598804101
ENSG00000161638	ITGA5	GGE	177	0.0229587555855392	0.1265134648240864	0.161848857592951	0.047569002167546	0.76705612294996	0.0255948534877935		0.13225
ENSG00000161640	SIGLEC11	GGE	173	0.5500916933694515	0.3460748754381068	0.0719343878393433	0.9292612725394708	0.9490795798006546	0.4752154626727726	0.19314	0.11553
ENSG00000161642	ZNF385A	GGE	64	0.9360541101441368	0.7736495605261429	0.0001806743882775	0.6360659616233699	0.3706381619398577	0.0050271016959666	0.14605	0.50671
ENSG00000161647	MPP3	GGE	136	0.0019686491717887	0.9611005018482934	0.5505802695507134	0.1454635404900735	0.0032913694731166	0.0344748977683921		0.89737
ENSG00000161649	CD300LG	GGE	99	0.473733477426095	0.887173152203676	0.6743223390279909	0.7800239454116622	7.29855976776827e-05	0.6444265651812919		0.77845
ENSG00000161652	IZUMO2	GGE	88	0.041648318943701	0.9913170050180732	0.4354949404551472	0.0003823827149372	0.3766797924813653	0.0486881408921074		0.026833
ENSG00000161653	NAGS	GGE	95	0.8229094464271047	0.1813043074092262	0.0583027567454289	0.9437496269431428	0.0133012275369045	0.2166775237650641	0.28299	0.74967
ENSG00000161664	ASB16	GGE	139	0.6423756046631766	0.175346935313104	0.4654308889039154	0.0130572136882897	0.0030960179339242	0.6725381644923176		0.80083
ENSG00000161671	EMC10	GGE	76	0.8209510014475827	0.8638599713155432	0.266478717813871	0.0438496186306429	0.116227463732423	0.7428958495003358		0.64526
ENSG00000161677	JOSD2	GGE	43	0.0791667137261456	0.3189686099229175	0.7885533360745176	0.2044345759529341	0.3086102941391944	0.2617687859632188		0.56064
ENSG00000161681	SHANK1	GGE	270	0.6775370483842087	0.4185117193417601	0.57629200498436		5.327952644063099e-37	0.7535601769697078	0.086367
ENSG00000161682	FAM171A2	GGE	83	0.3540020103050709	0.1032286710112079	0.4785740683159292	0.0243176347611445	0.5956095950666462	0.2860210619234924		0.31159
ENSG00000161692	DBF4B	GGE	150	0.4650503767259708	0.3432756709822733	0.3908613710355504	0.5254292920397119	2.0952940542464346e-07	0.2540253158454313		0.83552
ENSG00000161714	PLCD3	GGE	183	0.4070601426962328	0.4087155861126936	0.7283008593232251	0.0239302666069916	0.0058473114502228	0.7470331962971103	0.41373	0.76814
ENSG00000161791	FMNL3	GGE	224	0.1895577377977869	0.8359165410256852	4.015185387320195e-06	0.0801649743705154	1.4734707510592688e-22	0.5423384179035537		0.59534
ENSG00000161798	AQP5	GGE	91	0.3619784856216294	0.1814851459179736	0.5072704978110629	0.0925632339304837	0.0202291738472215	0.523700425496859		0.36848
ENSG00000161800	RACGAP1	GGE	122	0.6182089001114965	0.3849771806153257	0.8996589698657074	0.0004720151187983	0.4994807944915854	0.2676734779533288		0.097579
ENSG00000161807	OR7G1	GGE	64	0.0468074002750344	0.898317612571959	0.2997577268648563	0.0020796417786101	0.2431227804126709	0.1345550064777106
ENSG00000161813	LARP4	GGE	104	0.6137531536714982	0.1565109343018692	0.4014989771482359		1.1352707201942268e-19	0.2841528410875587
ENSG00000161849	KRT84	GGE	166	0.0510106500468169	0.7064882846039764	0.4582607156851809	0.2932328891898405	0.003959155269722	0.3693437738360319		0.95728
ENSG00000161850	KRT82	GGE	158	0.8132095724175518	0.8745609084504316	0.8126007203415135	0.0331821384604793	0.0944029372912459	0.9372959103274392		0.3844
ENSG00000161860	SYCE2	GGE	40	0.0566954713733515	0.3183124584540612	0.631442336710472	0.9280059766451548	0.3321583346718825	0.3527120540879322		0.88855
ENSG00000161888	SPC24	GGE	37	0.6458176096922363	0.3811653182707015	0.9909800504185288	0.7607368938153327	0.080142957724341	0.8808478795041093		0.99169
ENSG00000161896	IP6K3	GGE	112	0.9841970079185864	0.0029127599651109	0.0418381561573738	0.133410755854625	0.0090101223956516	0.0261359224210383		0.83667
ENSG00000161904	LEMD2	GGE	56	0.4629352014522729	0.4869470126268169	0.1332223779576208		1.8183773133034811e-09	0.368628632520093	0.24221
ENSG00000161905	ALOX15	GGE	196	0.3735209912030328	0.1081515390692748	0.8818087803553816	3.710706059262264e-07	0.0976564076839342	0.0490395334102762		0.030927
ENSG00000161911	TREML1	GGE	87	0.1092835428268359	0.7404452034339317	0.0485341892130493	0.3032206749463625	0.004980870009792	0.265705586898611		0.93086
ENSG00000161914	ZNF653	GGE	97	0.6669609118307591	0.6233344504549869	0.3391343798653496	0.9572858949498556	0.014953287516933	0.716383430291494	0.14082	0.86796
ENSG00000161920	MED11	GGE	34	0.6420099960115762	0.7647976798155179	0.9397794501062576	0.0934741296036491	0.1681053997710659	0.954489155876283		0.40496
ENSG00000161929	SCIMP	GGE	29	0.6150292078851562	0.8177948125529553	0.0496909204035177	0.5408088965988129	0.1323131876449456	0.3229279026918539		0.89371
ENSG00000161944	ASGR2	GGE	103	0.6069495282811505	0.3693562785891457	0.4458257537342345	6.514958905136218e-05	0.283854785527628	0.1235183314974927		0.44435
ENSG00000161956	SENP3	GGE	76	0.5565729507631434	0.4111920904577634	0.4854657393804821	0.8874758145638262	0.004026287752656	0.4478435478628318	0.86996	0.92939
ENSG00000161958	FGF11	GGE	37	0.910072264188155	0.781438081923126	0.2336191171498016	0.3484704696448141	0.2341021810430638	0.8127964550484805	0.95703	0.28541
ENSG00000161960	EIF4A1	GGE	33	0.8447838921325965	0.5258014080817335	0.4427637317754733		0.0003449305797373	0.8430730761233047	0.3708
ENSG00000161973	CCDC42	GGE	87	0.3142092910056013	0.7294689722642564	0.5028194651057967	0.5315444363948394	0.0195515649858883	0.7969086067490408		0.88609
ENSG00000161980	POLR3K	GGE	38	0.9861191768746024	0.6997327357611804	0.1788994578118972	0.5541123677092314	0.5463715932925631	0.7084241762356764		0.92429
ENSG00000161992	PRR35	GGE	96	0.000149461532438	0.3358694784834312	0.011395245602752	0.0335118280771508	0.5158972899783132	0.0004056705280305		0.077444
ENSG00000161996	WDR90	GGE	619	0.7432104090920939	0.0764868944884446	0.0910007177827263	0.0003966976293374	1.893897998305247e-13	0.1876809306369958		0.58116
ENSG00000162004	CCDC78	GGE	169	0.8407834164102397	0.0708173704426252	0.3467477266418183	0.0745339493301506	0.0016218622283959	0.4294685085074937		0.63359
ENSG00000162009	SSTR5	GGE	137	0.8672431252645847	0.5684512821920191	0.8284139022820989	0.0733974921011898	0.0388410259282806	0.9675213573667932		0.54712
ENSG00000162032	SPSB3	GGE	103	0.5679032477330432	0.0638036687023843	0.7878327555960584	0.8369381476777406	0.0228445090837023	0.3697420097917339		0.93037
ENSG00000162039	MEIOB	GGE	62	0.9128386970791222	0.058938691127467	0.3006259210953847	0.7161361981839172	0.0177413020043401	0.2837662329488457		0.45273
ENSG00000162040	HS3ST6	GGE	58	0.9864240070515272	0.3720019254569677	0.8912019828191565	0.9387654893954224	0.1643886997406874	0.9100027966187728	0.71231	0.6818
ENSG00000162062	TEDC2	GGE	138	0.7431189452933666	0.3413263030892672	0.6608376152735895	0.1442215594069479	0.0003703345605307	0.8428373724013879		0.66444
ENSG00000162063	CCNF	GGE	192	0.968412507626112	0.0051104616622584	0.3340586383394737	0.0403765149068718	0.4600322033887077	0.0342987980510853		0.10302
ENSG00000162065	TBC1D24	GGE	52	0.8699481276823278	0.2935554422410905	0.4030269129771253	0.8254016021696746	0.0061858940494867	0.5762373288308804		0.97609
ENSG00000162066	AMDHD2	GGE	126	0.8234047577511632	0.6778212614322291	0.7018507098933784	0.7628624938092076	2.996978220517296e-05	0.5829427581682891		0.5491
ENSG00000162068	NTN3	GGE	140	0.4697416702836549	0.264790376432698	0.6602884654740651	0.7293687463684336	0.1620325543713199	0.7449945945656193		0.69757
ENSG00000162069	BICDL2	GGE	138	0.6658089046261163	0.0756915673261283	0.0167859141086813	0.4508035487412971	3.436193806035695e-05	0.0328919143579296		0.060718
ENSG00000162073	PAQR4	GGE	97	0.9270376115367908	0.1737046062112636	0.1361991076156092	0.1091766279583076	0.1162971310381826	0.3489146535166042		0.81127
ENSG00000162076	FLYWCH2	GGE	38	0.015753764626631	0.9991511220830152	0.3959406767667505	0.7844703405393316	0.4240148958721995	0.1466062676372567
ENSG00000162086	ZNF75A	GGE	57	0.596483863871996	0.2000802040357086	0.9252156678098552	0.5960332033618978	0.1374532640985838	0.6884496468800603		0.58202
ENSG00000162104	ADCY9	GGE	330	0.3314565584726869	0.8879969705605179	0.225933533149613	0.5413479240401379	0.0025357680258393	0.6093823536052543		0.46253
ENSG00000162105	SHANK2	GGE	265	0.7655188943757874	0.6134696432727562	0.9398075797231116	0.6453544940340634	0.0413756509310994	0.9736291929758056		0.88014
ENSG00000162129	CLPB	GGE	184	0.4319171607789042	0.8062250653779894	0.8061109369093593	0.0172187160414031	0.000480857703315	0.9403043147122576		0.85611
ENSG00000162139	NEU3	GGE	131	0.9332258625357288	0.0289007041226733	3.0043990572175865e-14	4.0935277310337454e-05	1.8850842855986426e-18	0.184214173100356		0.57599
ENSG00000162144	CYB561A3	GGE	52	0.0347023008729088	0.465675489206372	0.4577766727040991	0.000924166599846	0.128174186190891	0.0111481600460975		0.034771
ENSG00000162148	PPP1R32	GGE	137	0.0181851158127586	0.736796716038782	0.9728786056961978	0.0171835844863527	0.0193183691495893	0.1647998155132253		0.35042
ENSG00000162174	ASRGL1	GGE	90	0.465828622119493	0.2276185392386802	0.8836012916156217	0.2944986845939389	0.0005513252833749	0.2608945676427798		0.77482
ENSG00000162191	UBXN1	GGE	79	0.4536963492191299	0.7257340029256714	0.9325991626441288	0.1971811209698378	0.1046504060029189	0.9239617272862596	0.18791	0.34581
ENSG00000162194	LBHD1	GGE	72	0.5021492983506475	0.6749872709434234	0.1524125815638977	0.403649251431466	0.0067737263068065	0.5385371730389601		0.75478
ENSG00000162222	TTC9C	GGE	51	0.6206949348540973	0.4430806255864035	0.9807441303822924	0.1364789536706186	0.1057801261231731	0.9005540644247226		0.63958
ENSG00000162227	TAF6L	GGE	150	0.7273401655154488	0.4023507777201193	0.4594683234889568	0.636287516433865	0.0066691255691679	0.812821081139874		0.71624
ENSG00000162231	NXF1	GGE	109	0.2093845885460806	0.3220549527403403	0.3870969029494313	0.7450936169865681	0.195124558626792	0.5964028497436313	0.69207	0.98581
ENSG00000162236	STX5	GGE	90	0.0036657778430506	0.7153327735530716	0.0708638540656202	0.7512981814032261	0.0268623801355626	0.0171368203771628		0.82956
ENSG00000162241	SLC25A45	GGE	89	0.7059665138622873	0.931648877780587	0.5722683590489068	0.0056238234754529	0.2147123416514303	0.7182651719368356		0.34061
ENSG00000162244	RPL29	GGE	47	0.97134580626712	0.5390806781076842	0.9061137449811492	0.0121747786827427	0.5841642581229933	0.641299228428059	0.37422	0.76138
ENSG00000162267	ITIH3	GGE	222	0.7557458621912594	0.4224622440859165	0.6276787197620639	5.856395511190565e-05	0.0215751500587977	0.3686078804871662		0.086734
ENSG00000162298	SYVN1	GGE	122	0.8547094978755554	0.327395213969445	0.3301884217708832	0.7256449994416236	0.1830912240216414	0.7241108843696942	0.69433	0.73141
ENSG00000162300	ZFPL1	GGE	101	0.0752301580856761	0.2898456532918988	0.8655201569642319	0.9196418734774736	0.0437332490186011	0.3176196513862301		0.56219
ENSG00000162302	RPS6KA4	GGE	120	0.0039523266814501	0.0117906138162502	0.9567394786335812	0.7436465769219898	0.0420120817094315	0.0037290402065314	0.51408	0.64684
ENSG00000162337	LRP5	GGE	464	0.9929078302421706	0.6966604417535629	0.0684122958780556	0.0358342919138197	0.0072996985253425	0.4430271739912446		0.67589
ENSG00000162341	TPCN2	GGE	215	0.9711182058721884	0.1052999291777547	0.130650465289074	0.2956242223053777	0.0013039301926395	0.2851660103066727		0.50638
ENSG00000162344	FGF19	GGE	29	0.8998914312191525	0.1444187512610679	0.1536744818232779		1.0357088581688748e-05	0.0973684561646821
ENSG00000162365	CYP4A22	GGE	168	0.0772616926619168	0.0612172494410692	0.7095514263949592	0.0324484322240366	0.0002269547450625	0.1519141429176235	0.63029	0.52447
ENSG00000162366	PDZK1IP1	GGE	33	0.150504788072371	0.2873244450839117	0.7364226109373071	0.9596708611426484	0.2364428485693624	0.4760891857623659		0.58041
ENSG00000162367	TAL1	GGE	36	0.0031043572747971	0.6480388070861165	0.3746486829448553	0.7991934219908723	0.2291888389862436	0.0372986119588439	0.6548	0.90451
ENSG00000162373	BEND5	GGE	61	0.0355181541847653	0.4931713651456522	0.8073777690052113	0.7470857764888665	0.1976029931098616	0.2545447271684338	0.78631	0.89645
ENSG00000162374	ELAVL4	GGE	45	0.7311377921360207	0.3923056320383065	0.5228782505626435	2.2592016394450745e-05	0.0253425275825625	0.0020592373265904	0.263	0.019604
ENSG00000162377	COA7	GGE	56	0.6961994989162517	0.5005481279606745	0.9373174295972656	0.3134562930097874	0.0038086646880277	0.9076153559821636		0.52712
ENSG00000162378	ZYG11B	GGE	84	0.9323019035985352	0.0272339352836393	0.4923628013792044	0.5906128268627828	0.0380333663088276	0.2299702689926732	0.75308	0.70824
ENSG00000162383	SLC1A7	GGE	192	0.6315625665105038	0.2364338091150319	0.8290928614564423	0.0491638602383777	0.0148436355944308	0.7638585762815308		0.81019
ENSG00000162390	ACOT11	GGE	177	0.6194587815006035	0.7090164362432025	0.3787674452202323	0.0976078468855047	0.0026077944353241	0.8913777411544082		0.62335
ENSG00000162391	FAM151A	GGE	220	0.8144257174002911	0.0435747873837636	0.4400615592047657	0.012056640570567	8.861150903453086e-06	0.3682603798531138		0.96288
ENSG00000162396	PARS2	GGE	145	0.400918039130661	0.4253569122299921	0.8138992027775581	0.2349074959037748	0.0040381988689983	0.8180761474360636		0.95289
ENSG00000162398	LEXM	GGE	102	0.8311536091604275	0.5000647372247224	0.2151810317302576	0.6015545509675099	0.000153580690092	0.4589437549572116		0.31714
ENSG00000162399	BSND	GGE	91	0.7696913672684909	0.4209061222213494	0.277475852442458	7.490556480769255e-07	0.4651464214755956	0.008498185962161		0.19865
ENSG00000162402	USP24	GGE	358	0.8902611966725443	0.7924901933558078	0.4431318698756359	0.0027465069345284	0.2807472678975909	0.524044031046982		0.02081
ENSG00000162407	PLPP3	GGE	30	0.9029024882666972	0.2536751471625734	0.945281514935748		0.0001609967022944	0.6935574769351118
ENSG00000162408	NOL9	GGE	114	0.058239226407582	0.0303130108408012	0.031069059800806	0.1457716306057821	0.1265930201947606	0.021441554362103		0.4956
ENSG00000162409	PRKAA2	GGE	131	0.6579726426045054	0.0910180149036567	0.0095834287486402	0.0034411470202966	0.8883947664060586	0.0217913756986587		0.44348
ENSG00000162413	KLHL21	GGE	127	0.7802856696612337	0.1123930022092281	0.6299542807962226	0.4155732607975069	0.0002009371248045	0.4063278666261705	0.30743	0.32868
ENSG00000162415	ZSWIM5	GGE	224	0.1276913250102089	0.7109304326323418	0.6047241705655626	0.0640051742778424	0.0392442108737732	0.5789531547748172	0.38486	0.73055
ENSG00000162419	GMEB1	GGE	58	0.4139880285020393	0.3620652222603259	0.0586298990458538		0.0001603451741697	0.1786521368045045	0.82085
ENSG00000162430	SELENON	GGE	133	0.9798396059189788	0.5974648508528824	6.783064983037847e-08	0.0125407886487097	6.427227545913723e-16	0.9461128140810784		0.99678
ENSG00000162433	AK4	GGE	49	0.3126500489488487	0.6834993614868232	0.5884323173447802	0.0973988164454748	0.260416486182991	0.8098913620020168	0.41195	0.7188
ENSG00000162434	JAK1	GGE	144	0.7539318272320283	0.651077853884205	0.2643298246320359	0.0391938219471354	0.6341290968449813	0.569285408740785	0.7634	0.27575
ENSG00000162437	RAVER2	GGE	99	0.0335638538848297	0.0828409796108791	0.6830225876878893	0.7262166861646996	0.0134103353155514	0.085187139397704		0.83588
ENSG00000162438	CTRC	GGE	93	0.960472506249993	0.6053721226193194	0.9391508386027234	0.9013876028730408	8.678968955815077e-05	0.5185113618568566		0.097927
ENSG00000162441	LZIC	GGE	34	0.5315578541058791	0.5392825809552655	0.8252824983574023	0.0795519069481121	0.9360439609249354	0.7953390994736752		0.26793
ENSG00000162444	RBP7	GGE	26	0.0810217879437616	0.9586433999444272	0.724143756701155	0.0046109410236768	0.7071338849241651	0.1209483705895393		0.011681
ENSG00000162456	KNCN	GGE	27	0.8899899626668216	0.2454400639919121	0.3245966697218763	0.0124898331371039	0.3161811480967931	0.1810050823869764		0.083539
ENSG00000162458	FBLIM1	GGE	76	0.9651679133339244	0.4284831712778967	0.995613719245026	0.6753638938194516	0.0045063995984981	0.716105976420214		0.39324
ENSG00000162460	TMEM82	GGE	96	0.0389165207241353	0.1376647136746499	0.2149980138219902	0.8197256490035033	0.0662121963310509	0.0802820595243736		0.478
ENSG00000162461	SLC25A34	GGE	73	0.6328988999380842	0.2487609080324157	0.3526641679470952	0.0195658389005718	0.0478498935678549	0.5951522475746757		0.69796
ENSG00000162482	AKR7A3	GGE	104	0.7598260432901164	0.4929193283771416	0.0627292408417614	0.0026973103840953	0.009831664181241	0.2849406882053769	0.50993	0.21561
ENSG00000162490	DRAXIN	GGE	89	0.1239413055078665	0.7851582367855725	0.78891630140653	0.0640509170883869	0.4174367050093904	0.4905110896199696		0.31947
ENSG00000162493	PDPN	GGE	61	0.7142026315049482	0.4283242998437552	0.3116128108534227	0.5341065955987953	0.0453867727888071	0.6714162831218915		0.72505
ENSG00000162494	LRRC38	GGE	54	0.3472457772884071	0.1303169640415533	0.5898038519304883	0.3953671575072194	0.0135384314739981	0.552061892288394		0.78228
ENSG00000162496	DHRS3	GGE	66	0.5991676811153375	0.6903537770362014	0.2688497440207897	0.866066878056563	0.2475107295562578	0.7841831026717012	0.84016	0.40155
ENSG00000162510	MATN1	GGE	140	0.709938480026674	0.4670984477940398	0.3673201866742606	0.7835035821254106	0.0002337931866651	0.406010136528281		0.53512
ENSG00000162511	LAPTM5	GGE	72	0.9733800861131952	0.1000898482354794	0.8152838747860125		2.8364289579300888e-11	0.418310229224376
ENSG00000162512	SDC3	GGE	99	0.6279837452081449	0.7874843335685167	0.6287308534266172		5.206333448020747e-16	0.9218022149085926
ENSG00000162517	PEF1	GGE	62	0.2489519174568985	0.246550418055982	0.1513206352904436	0.4144799647161393	0.0374792002446114	0.2700531474160262		0.93407
ENSG00000162520	SYNC	GGE	126	0.0735647355499664	0.4402075334098225	0.5239021918575899	0.4731331558492124	8.560275960747233e-05	0.2698367893908763		0.59704
ENSG00000162522	KIAA1522	GGE	264	0.4906559880444893	0.1442931665228878	0.7266194503000265	0.005641217509607	0.2809426500823732	0.3482377048936791		0.038476
ENSG00000162526	TSSK3	GGE	91	0.6957926067908997	0.9260090650290076	0.2782860601839476	0.1387325472673973	0.0181564170350892	0.8560979682283335		0.84892
ENSG00000162542	TMCO4	GGE	184	0.6634134047498947	0.8501496512324818	0.7153534255024567	0.0001257468310986	0.0301507067480788	0.5622544820391331		0.49442
ENSG00000162543	UBXN10	GGE	79	0.8277124013775453	0.5804362288023986	0.7586619516389718	0.3784677764554683	0.0105828346129668	0.923749847631018		0.75079
ENSG00000162551	ALPL	GGE	133	0.1526697865312861	0.2410374610141	0.8827545631890088	0.0859825199693064	0.0073433380293913	0.4156079404802725		0.63904
ENSG00000162552	WNT4	GGE	86	0.683915460153185	0.0940845723681653	0.966982580434774		1.2593047099294095e-09	0.3931534139815739	0.92373
ENSG00000162571	TTLL10	GGE	167	0.0022496659235441	0.0113240374010041	0.3148216159435683	0.0359114906731989	0.011651756643938	0.0052708094324229		0.73612
ENSG00000162572	SCNN1D	GGE	248	0.0763847821792583	0.0686916570020611	0.7288691959801099	0.1178056991983251	7.702573751698262e-06	0.1328857767419793		0.986
ENSG00000162576	MXRA8	GGE	77	0.7227122713455525	0.8061631632398109	0.4565367076224591	0.0538752311535494	0.0115403857042527	0.940064694474172	0.38128	0.91632
ENSG00000162585	FAAP20	GGE	33	0.8202582670364102	0.7192913406281178	0.0121915525553053	0.7901484783881716	0.2114329785134503	0.0809596173975078		0.88249
ENSG00000162591	MEGF6	GGE	454	0.5869143777242616	0.2573099377012935	0.9506736208860342	0.0402401803208225	4.136136905536978e-07	0.7637231824676204		0.44865
ENSG00000162592	CCDC27	GGE	172	0.9308938573426142	0.5648271431269805	0.6891998911604758	0.0324378085381269	0.0013287718448445	0.9800259423461738		0.57443
ENSG00000162594	IL23R	GGE	102	0.7412813701930703	0.0059684381705753	0.7427744014287885	0.004032521785035	0.5245800027838916	0.0291049805622859		0.16158
ENSG00000162595	DIRAS3	GGE	50	0.7018253348995502	0.3754369174585156	0.4230445153265321	0.8174174186950004	0.075234277688877	0.8310190204609049	0.72059
ENSG00000162598	C1orf87	GGE	128	0.0380825108182445	0.5354290504103834	0.148910042502858	0.0044367728720965	0.0207345970479331	0.1308842057561443		0.94877
ENSG00000162599	NFIA	GGE	81	0.9355540059967252	0.1784152337504285	0.8388509704743563	0.8434389267784885	0.0219552636267994	0.5858739285059826	0.14475	0.94697
ENSG00000162601	MYSM1	GGE	150	0.9750397799412116	0.0707475055192589	0.9721922777724792	0.0163069508220275	0.2960938903076774	0.3213091765532329	0.89948	0.2138
ENSG00000162604	TM2D1	GGE	38	0.3223745691897197	0.9776838318103602	0.1511003416085866	0.2455375430389249	0.0719849599067099	0.660938159966741		0.75526
ENSG00000162607	USP1	GGE	142	0.9549048364921566	0.3869890588242419	0.1653505339272676		6.201252364504377e-14	0.4196863011823385		0.93849
ENSG00000162613	FUBP1	GGE	70	0.9515344148251152	0.6992532426534682	0.1214957596865689		1.88746141922829e-06	0.4482716251897117	0.46298
ENSG00000162614	NEXN	GGE	155	0.6907583025409834	0.8329492981976647	0.7136895582890228	4.572021401641688e-05	0.1374375847252847	0.2148727552913169		0.056345
ENSG00000162616	DNAJB4	GGE	69	0.0270261471486664	0.1935506724224489	0.1865720869970362	0.0281283999502347	0.1308978288963614	0.0969804984521286		0.98765
ENSG00000162618	ADGRL4	GGE	141	0.6269638751491187	0.0246966936452256	0.7470797762397878	0.1591478889355283	0.001526183178451	0.2291106120087219		0.57467
ENSG00000162620	LRRIQ3	GGE	113	0.016156716189892	0.3272733643409193	0.0038140393739762	0.4157144616121527	2.4882945767467824e-05	0.002040061320389		0.13988
ENSG00000162623	TYW3	GGE	60	0.5713874676312212	0.195281956395611	0.3904737473464745	0.0026692870139141	0.2854892625617084	0.2617976090123369		0.29172
ENSG00000162624	LHX8	GGE	56	0.6676316209557598	0.9937626058702594	0.4854164674979171		1.945972495309798e-05	0.8934890544896819	0.78819
ENSG00000162627	SNX7	GGE	74	0.3048819710029267	0.1580596166966292	3.801796308236681e-06	0.1020447260984176	8.801766766062275e-14	0.1385790075580813		0.69514
ENSG00000162630	B3GALT2	GGE	56	0.6824201595184702	0.0493835769006873	0.5200576629946762	0.925191040004398	0.1300165641481779	0.3800664708290875		0.65903
ENSG00000162631	NTNG1	GGE	94	0.3096589818985295	0.8535572927435293	0.2593532703748814	0.1692651911367786	0.1738277451854524	0.7451445534897243	0.72702	0.35814
ENSG00000162639	HENMT1	GGE	95	0.7054113564776798	0.6108730438599561	0.8278293075022451	0.0765310059674043	0.0049746040432428	0.9824094731941364		0.61934
ENSG00000162641	AKNAD1	GGE	183	0.947042510523969	0.1390359024692564	0.7146335141353966	0.1157876992998922	1.315235851274296e-05	0.5302233553405796		0.38272
ENSG00000162642	C1orf52	GGE	60	0.4131805347323446	0.5827282178194844	0.4518335224338504	1.7840079537429896e-08	0.0135829873343802	1.8879362220757068e-05		0.12291
ENSG00000162645	GBP2	GGE	161	0.0229850993647812	0.699616208532768	0.7864729494616007	0.8915281419284937	0.0001177633081663	0.1710005967262279		0.3447
ENSG00000162650	ATXN7L2	GGE	167	0.613679806209533	0.8422678006349095	0.2550297053703246		2.758580990954668e-17	0.6713116159309581
ENSG00000162654	GBP4	GGE	159	0.1269541219623793	0.4249067265915262	0.4026115442310678	0.210719002259486	1.621913427659435e-06	0.3652964494891275		0.67133
ENSG00000162664	ZNF326	GGE	109	0.5205477006330637	0.385025646334178	0.5099744674619293	0.3477039017835178	0.0055542404957997	0.8174065140357302		0.98999
ENSG00000162669	HFM1	GGE	103	0.4851010245125224	0.5019842896191442	0.4674110200186591	0.1751058719062845	0.0016135418303282	0.8124756579769472		0.16854
ENSG00000162670	BRINP3	GGE	171	0.2616813774831201	0.7168925278527121	0.5265732106175522	0.7236791140091795	0.3715928397377465	0.7038908398457882		0.99741
ENSG00000162676	GFI1	GGE	69	0.775020724024585	0.6502290668075108	0.3130274667486118	0.643163024502247	0.1005979988566262	0.7871338344129142		0.64274
ENSG00000162687	KCNT2	GGE	88	0.6706636913175367	0.2683116700421936	0.4972194292069967	0.0730327121484896	0.0006729550647634	0.7317863072623956	0.69118	0.58716
ENSG00000162688	AGL	GGE	408	0.698260177751259	0.6634670726503409	0.1291201705295717	0.933463505412066	0.8044731021329155	0.1374377168215851		0.12063
ENSG00000162692	VCAM1	GGE	168	0.7264545000197571	0.729305622495098	0.3487255435375241	0.2295060456705291	0.0001343881616923	0.7893357159324708		0.58316
ENSG00000162694	EXTL2	GGE	57	0.8597397730386522	0.7333236015223313	0.4580086690570513	0.5808613830127853	0.0036524400979516	0.8431787549062137		0.414
ENSG00000162695	SLC30A7	GGE	88	0.4801582737928749	0.0533790234632463	0.4842078230678266	0.7418709146118547	0.0326636446922665	0.2722225359522614		0.50371
ENSG00000162702	ZNF281	GGE	189	0.6942214151885886	0.996194239115232	0.8179463316653701	0.7873798870100766	0.1738368605690163	0.9889505722981464		0.8297
ENSG00000162706	CADM3	GGE	95	0.3469307083727339	0.4800470437956419	0.1297998096807326	0.004305837142812	0.1736103550160008	0.2115230532519831		0.28325
ENSG00000162711	NLRP3	GGE	186	0.8122848909488429	0.6462398667184945	0.7220618973225854	0.6091232203613262	0.0001288283842321	0.847736321305847		0.39204
ENSG00000162714	ZNF496	GGE	141	0.6181829033655535	0.2335692486538026	0.5614289013859424	0.8411045239298004	0.0418017077345147	0.7259860460237985		0.84412
ENSG00000162722	TRIM58	GGE	112	0.880389273489592	0.8019354227670519	0.7563661533726074	0.6970090241631831	1.3539038955624996e-05	0.3777565450321716		0.50456
ENSG00000162723	SLAMF9	GGE	92	0.5639829313323734	0.4139303092657158	0.4886029202329602	0.9372437132602456	0.0008533929661034	0.769395177802363		0.81043
ENSG00000162727	OR2M5	GGE	105	0.6520981269731292	0.8774639416707245	0.5834837771103498	0.0079648380381167	0.3265736447606591	0.6350046601292352
ENSG00000162728	KCNJ9	GGE	33	0.1850315527187117	0.0504679106644876	0.6870576748229852	0.8473694718405097	0.0100703892136016	0.1398293341404309		0.53912
ENSG00000162729	IGSF8	GGE	180	0.7824990419841252	0.3532620339722006	0.1257509128164612	0.1663576005806798	0.0109076546264317	0.431001247267531		0.78655
ENSG00000162733	DDR2	GGE	150	0.4646114361927226	0.6113288141647473	0.6223025334589791	0.7874205539108647	0.0096728307339602	0.8298700487649351		0.58459
ENSG00000162735	PEX19	GGE	52	0.7988315202683796	0.127374748049466	0.3327470381084352	0.903699591406699	0.0772907591279133	0.5660261562280775		0.89353
ENSG00000162736	NCSTN	GGE	136	0.8672486162118702	0.2168794733528878	0.1675357067568463	0.0468439574933605	0.8887500504084767	0.3135319097213709	0.60997	0.1128
ENSG00000162738	VANGL2	GGE	112	0.644544657175531	0.052999522994526	0.1749237154001066		3.696056063520645e-08	0.1091607823012165
ENSG00000162739	SLAMF6	GGE	61	0.3852572717022825	0.9244710476107296	0.683380887195713	0.0458103477037111	0.0456405692365563	0.9066223595652696		0.67113
ENSG00000162745	OLFML2B	GGE	233	0.9670299745749782	0.9930564351044048	0.7872355074174919	0.6388838086789237	0.4096742683343884	0.7737656172633435		0.048102
ENSG00000162746	FCRLB	GGE	104	0.6501632068098955	0.5929641924728779	0.8533971905299695	0.0088592103298314	0.0896233891874059	0.8019590814149005	0.26222	0.15621
ENSG00000162747	FCGR3B	GGE	42	0.0473417321682196	0.8988498296902562	0.7851706652234178	0.0032245657363549	0.7273542807280138	0.0636239369470845		0.061795
ENSG00000162753	SLC9C2	GGE	154	0.8117292294402112	0.9708499381417496	0.6070195577721269	0.2026038152175501	0.0002162189928251	0.9459721877300556		0.84731
ENSG00000162755	KLHDC9	GGE	96	0.8296361945054166	0.2481311595319107	0.0676835809372675	0.0792161364145065	0.010129668197799	0.4121843490279306		0.74178
ENSG00000162757	C1orf74	GGE	64	0.9994566927912728	0.5280403155262907	0.5360143250499914	0.5876408263453157	0.0409295471960749	0.8778173231135488		0.94209
ENSG00000162761	LMX1A	GGE	83	0.9889893476526316	0.721143158633464	0.7116640608490339	0.7204321784548338	0.19435276525709	0.9831845381688564		0.5923
ENSG00000162763	LRRC52	GGE	93	0.6743188075586091	0.5157408915870914	0.6564914661850318	0.0019821241851921	0.1022829626817218	0.5876215523188124		0.19529
ENSG00000162769	FLVCR1	GGE	107	0.0970279229974876	0.675972401679692	0.8886729914516267	0.0163954576560078	0.0219056874909728	0.352972197844586	0.63065	0.33599
ENSG00000162772	ATF3	GGE	38	0.4710633798893411	0.8977638978688729	0.6299929464086709	0.1521341380777166	0.5641407342208131	0.8890935953581596	0.40253	0.4594
ENSG00000162775	RBM15	GGE	199	0.1574946478196336	0.8762811752607557	0.1276640411404611	0.5203892181442724	0.0018615244077825	0.2280986520424965	0.99777	0.82561
ENSG00000162777	DENND2D	GGE	124	0.7822152336905538	0.323411874777879	0.3509410119074186	0.1898994104261685	0.0056074959145601	0.6557791499136727		0.88403
ENSG00000162779	AXDND1	GGE	201	0.6121187932558168	0.7949691033493107	0.439230608483027	0.0039265220984069	0.0009595751461878	0.8150168637259859		0.9019
ENSG00000162782	TDRD5	GGE	174	0.786044989049329	0.4667828485342765	0.3265075783787997	0.0628719637158668	0.2616370158842078	0.6767323944328755		0.17591
ENSG00000162783	IER5	GGE	56	0.8314457109237899	0.8118773048018937	0.518796078081248	0.6947468188016421	0.1093319704645914	0.944473129241714	0.45795	0.55442
ENSG00000162804	SNED1	GGE	338	0.1031287385071853	0.4059307384754719	0.792876592372191	0.658151474385398	0.0526243294545297	0.4820961414682599		0.51538
ENSG00000162813	BPNT1	GGE	48	0.7522778009796969	0.9573906513591536	0.563298078781067	0.0800722404243389	0.1202441934311845	0.9645951664766385		0.63125
ENSG00000162814	SPATA17	GGE	100	0.0012626911795932	0.8546436677526829	0.2410468730439263	7.324342829992527e-05	0.1419975883730866	0.0039514287273042		0.41331
ENSG00000162819	BROX	GGE	75	0.0032721352936411	0.4042922783778788	0.023675869236357	0.1281269819899914	0.0356092148419094	0.0161503149409448		0.65673
ENSG00000162836	ACP6	GGE	86	0.444622689211212	0.9585181493240672	0.0077933935798361	0.3083983057239447	0.0075004624063635	0.0890387425162884		0.90701
ENSG00000162849	KIF26B	GGE	512	0.0225589138112821	0.3033632375089451	0.6703546551510191	0.578081840019732	0.0171946444885325	0.1647769470907581		0.9104
ENSG00000162851	TFB2M	GGE	101	0.8946811761450186	0.7685594242680426	0.7026457446023928	0.0004433794620317	0.402945321549696	0.3520278335521253		0.078543
ENSG00000162852	CNST	GGE	155	0.8114687075152774	0.8774776660572736	0.1657769501953827	0.0047468524250752	0.3494070021091847	0.2111092202693607		0.243
ENSG00000162869	PPP1R21	GGE	209	0.6269825875923384	0.4234269180159261	0.0918711577088901	0.0017022098663142	0.2488781379976937	0.1748889964079636		0.20237
ENSG00000162873	KLHDC8A	GGE	100	0.5923831703342666	0.3019229466201404	0.5084213515218738	0.0026181087463925	0.4811530998483095	0.2632936971126746		0.072424
ENSG00000162877	PM20D1	GGE	132	0.3938216435167754	0.9018832691171244	0.4752874394048024	7.769054433183137e-05	0.0456223868115583	0.4344393714497165		0.0023942
ENSG00000162878	PKDCC	GGE	89	0.9465384824241748	0.647401676121218	0.7058272714165827	0.523693434970957	0.1718800413692067	0.9804726808427086	0.69632	0.9627
ENSG00000162882	HAAO	GGE	79	0.3622771839603285	0.0042300755089538	0.4096456306498875	0.1120922544507059	0.0006195025016868	0.0538815532091085		0.63935
ENSG00000162885	B3GALNT2	GGE	119	0.2881894379950667	0.9664240189391438	0.8498557411578842	5.950768456525803e-05	0.4640542441542997	0.1217636335057036		0.012648
ENSG00000162889	MAPKAPK2	GGE	49	0.3173734881694838	0.3594601993491017	0.1537631788053722	0.7265265720813914	0.0251975208027998	0.4370267506343298	0.33664	0.92524
ENSG00000162891	IL20	GGE	48	0.8563465914570663	0.7570567365765225	0.0083868535420834	0.140669826718207	0.5186859860979327	0.0833273090549504		0.55757
ENSG00000162892	IL24	GGE	44	0.3450868466880802	0.849477612450761	0.8700036411271524	0.010022765826147	0.0972225626742872	0.6778163257288716		0.60222
ENSG00000162894	FCMR	GGE	95	0.8655228400101811	0.1914549584893294	0.94379419964261	0.4223657511545916	0.0025435110783991	0.7408412650182015		0.9471
ENSG00000162896	PIGR	GGE	172	0.0397041340291444	0.5615513675505011	0.6030590479900497	0.6385359972687528	0.021998869672288	0.2353975994111206		0.93944
ENSG00000162897	FCAMR	GGE	169	0.6319484865821219	0.444760184037331	2.845853504565248e-16	4.359680137469135e-05	9.531937216964812e-23	0.833518047172258		0.55953
ENSG00000162909	CAPN2	GGE	198	0.6815973208299657	0.7445765254174554	0.8731244082594208	0.0381627135794382	0.0003449976726992	0.9842295723247756		0.7685
ENSG00000162910	MRPL55	GGE	46	0.1448790293672631	0.1295447944791544	0.5717304048344355	0.9319831742420775	0.1858098656702682	0.4104064648546615		0.86202
ENSG00000162923	WDR26	GGE	85	0.1513271057017381	0.3745579488506972	0.158389646887338		5.139077577809143e-05	0.1252021790777591	0.41657
ENSG00000162924	REL	GGE	99	0.6156255556192309	0.4247025973396561	0.708777348319531	0.7030675133316028	0.1992640144862486	0.9150002759963604		0.55028
ENSG00000162927	PUS10	GGE	110	0.4925347003379421	0.0905366957309809	0.5905289490992973	0.1543016844538996	0.0013056521487608	0.4607072409842687		0.62519
ENSG00000162928	PEX13	GGE	109	0.6743029873410284	0.8108851301318377	0.8354384250858019	0.8341444925927368	0.0007366566067026	0.8374055707204776		0.39383
ENSG00000162931	TRIM17	GGE	152	0.8514860974963911	0.8662684221016606	0.3085959938487021	0.0020757353329129	0.0116975115987864	0.6891530485337268		0.67228
ENSG00000162944	RFTN2	GGE	99	0.8962046564176586	0.0514363264421617	0.6357636463556209	0.1398803059788622	0.638415244583797	0.2387330421919556		0.0062091
ENSG00000162946	DISC1	GGE	166	0.5894334565116253	0.4680473333822956	0.144910157993275	0.7638600681929479	6.897944390819917e-05	0.2905529581303701		0.36033
ENSG00000162949	CAPN13	GGE	226	0.715099436892429	0.1061086844657028	0.2037025993386129	0.0003134895223399	6.472896692225095e-06	0.2285639228743018		0.46591
ENSG00000162951	LRRTM1	GGE	93	0.7925261203849758	0.4923096318347165	0.6423845124542135		8.785191192750712e-09	0.8679728977465423
ENSG00000162971	TYW5	GGE	74	0.8411241382548391	0.2689636270975769	0.7977169076193882	0.3257527472431492	0.0121277281525002	0.8129882769122252		0.98455
ENSG00000162972	MAIP1	GGE	54	0.8948272524368543	0.97624695371905	0.97817159373466	0.3397768118117289	0.0336934566987799	0.9983036592053528		0.62431
ENSG00000162975	KCNF1	GGE	48	0.6693612075353734	0.1561679146815896	0.2293014612180202		2.485577577875088e-05	0.2441006904257859	0.53386
ENSG00000162980	ARL5A	GGE	26	0.2189916166135029	0.7107245952234462	0.3827734460932539	0.8075567111289181	0.0770351174057994	0.6390117086495639		0.7673
ENSG00000162989	KCNJ3	GGE	32	0.5976897697779495	0.6465372074340234	0.964133780073138	0.0341390084285069	0.2591181881566096	0.3417841993924927	0.14583	0.10766
ENSG00000162992	NEUROD1	GGE	85	0.4925085097987689	0.2995519426003949	0.9051443877235889	0.6550153469236599	0.0581795637589938	0.7016261788907292		0.93707
ENSG00000162994	CLHC1	GGE	116	0.4239480036421773	0.3933143413196772	0.902279633645861	0.1007555489961135	0.0098841831812335	0.8148829591892531		0.51394
ENSG00000162998	FRZB	GGE	71	0.1021218637439307	0.6874623409002971	0.0228956696020633	0.5371603402238379	0.0418818184829895	0.0899562760038775		0.92598
ENSG00000162999	DUSP19	GGE	61	0.0098836154751244	0.6395257015471615	0.639269964456173	0.3440651646134284	0.1065015530725916	0.113740625733391		0.45836
ENSG00000163001	CFAP36	GGE	98	0.1484835355909017	0.2049150788764229	0.7045465437253423	0.9621615922080676	0.0114065762689091	0.3222320769960066		0.37092
ENSG00000163002	NUP35	GGE	67	0.4903437977014334	0.0457349024415535	0.4909010212659556	0.3625470862300675	0.175216703215511	0.2394134303495516		0.46101
ENSG00000163006	CCDC138	GGE	136	0.7927257069792657	0.5934511668157434	0.6865600288657512	0.9753795619295332	9.59520610983276e-07	0.4016990241379767		0.18168
ENSG00000163012	ZSWIM2	GGE	143	0.1631815080086	0.3255781049673452	0.8385800181604166	0.002018256772413	0.088211952593066	0.3220439423670839		0.88064
ENSG00000163013	FBXO41	GGE	139	0.7935508147239645	0.7419269205294265	0.4744685446843751	0.031116002509812	0.9632363158951298	0.6240640999901828		0.46356
ENSG00000163017	ACTG2	GGE	40	0.0631465317862662	0.205954134773255	0.2535636540606494	0.0031700772496884	0.3476272347479813	0.020926230470642	0.83477	0.1431
ENSG00000163026	WDCP	GGE	146	0.7582512690339542	0.4000501428572784	0.0187947692985224	0.0105299430062279	0.0686995312610532	0.049358470132939		0.35518
ENSG00000163029	SMC6	GGE	140	0.2038232312818426	0.3164998089771006	0.0680002667050844	0.0636382648067302	0.0029166777416209	0.211172788217918	0.036306	0.92367
ENSG00000163040	CCDC74A	GGE	113	0.6981085096103028	0.4784561398764541	0.0490012802299418	0.5479117796493731	0.8886631001081204	0.21412479960639	0.31107	0.098494
ENSG00000163050	COQ8A	GGE	221	0.3376700448056268	0.5190526483002822	0.1129053579407533	0.0161469309095825	0.0012954868601562	0.5043537823415352		0.96612
ENSG00000163053	SLC16A14	GGE	107	0.6747015867940473	0.906156299852817	0.6775668467458134	0.2343025894537972	0.4541518111277866	0.6869654761479289		0.10734
ENSG00000163060	TEKT4	GGE	220	0.8639053671786667	0.0608883302291718	0.2947695215041958	0.0870541340577243	0.0007377605708631	0.2878910435315357		0.70827
ENSG00000163064	EN1	GGE	45	0.8332829104799613	0.8059708527659308	0.8581119901319261		6.265799984424954e-05	0.982953739879488		0.935
ENSG00000163069	SGCB	GGE	83	0.1267491570913334	0.1794561691059797	0.6329560206255945	0.0263982682706309	0.5787965398209642	0.1746981781798609		0.042734
ENSG00000163071	SPATA18	GGE	143	0.913259311947182	0.8105048760549493	0.4873141684137559	0.5275784717016715	8.704673325502024e-05	0.7388426554320449		0.37075
ENSG00000163072	NOSTRIN	GGE	65	0.6499707423032143	0.1867163859543331	0.3033262901794269	0.2317652928936122	0.0367230263592145	0.4852506183758536		0.88613
ENSG00000163075	CFAP221	GGE	210	0.6177200511572688	0.6192260658436206	0.3233233076102557	0.7456261394766309	0.0007446413321368	0.624931605621063		0.26724
ENSG00000163082	SGPP2	GGE	61	0.2144162106165148	0.763794755479228	0.7699040610674586	0.4395896546468808	0.0443733569490166	0.7594058895067183		0.8782
ENSG00000163083	INHBB	GGE	58	0.165072266057392	0.9417950813097836	0.0335551852327427	0.0435863291775762	0.6174169312558428	0.079760945828907	0.22801	0.17454
ENSG00000163092	XIRP2	GGE	969	0.0173599736927318	0.0842873358259652	0.9721085167290984	4.9339006883785495e-06	7.6210460008009265e-25	0.0570010337219955		0.28142
ENSG00000163104	SMARCAD1	GGE	129	0.4217733254873543	0.8297187983248665	0.2420954318550637	0.6140391165307624	0.0625829971351005	0.7407067128565159	0.59426	0.62382
ENSG00000163106	HPGDS	GGE	40	0.288081022110275	0.8759336397229285	0.7118090028363326	0.2009642981005615	0.0609480544574812	0.863300655339916		0.51714
ENSG00000163110	PDLIM5	GGE	76	0.1970070376714102	0.0960447849327806	0.947845129780553	0.0659290055043539	0.5955628975258065	0.2820308877241465		0.94797
ENSG00000163114	PDHA2	GGE	125	0.7083023578887759	0.5936252706012677	0.5928534865364292	0.0006418609100755	0.6704797629403236	0.2989837654752207
ENSG00000163116	STPG2	GGE	104	0.4331776705537321	0.1543471393883793	0.3266511960487612	0.5732440981455886	1.8952714054571613e-06	0.1669397622313438		0.33029
ENSG00000163121	NEURL3	GGE	58	0.8287227739765619	0.4871797745454181	0.998749488834266	0.0937297975578913	0.1573701900307726	0.9337812568378858		0.84205
ENSG00000163125	RPRD2	GGE	262	0.4094523005789594	0.6851848162071142	0.582191163549767	0.7023543783638388	0.0864168688379741	0.8876160157442262	0.88092	0.92171
ENSG00000163126	ANKRD23	GGE	96	0.3237675017746304	0.219217537006487	0.5471480775410706	0.928355215926336	3.818710645581877e-05	0.2092970876974756		0.71826
ENSG00000163131	CTSS	GGE	38	0.5894547667628423	0.2985905628373007	0.8888220570940031	0.6745320579370025	0.2719305988268528	0.8262266382916601	0.97972	0.78579
ENSG00000163132	MSX1	GGE	53	0.9360655099070152	0.5196709210997003	0.0366284403577601	0.6734981359101666	0.4855060481152218	0.3083736971963842	0.55976	0.64928
ENSG00000163138	PACRGL	GGE	56	0.8356399847118221	0.1771186954215511	0.1241143968164413	0.0106347684248689	0.0063077801279038	0.2845954425708111		0.81506
ENSG00000163141	BNIPL	GGE	106	0.7950050806089831	0.6063484189170767	0.8008478170716057	0.071619899188961	0.0080639901316861	0.9737983708887524		0.41971
ENSG00000163145	C1QTNF7	GGE	73	0.9833658891228496	0.5835636863973204	0.1610321882053233	0.1480206998677825	0.045921777707466	0.623597644807707		0.5122
ENSG00000163154	TNFAIP8L2	GGE	61	0.5823622564723361	0.1124794663788538	0.1685023871700112	0.5743192072274236	0.0465332643192238	0.38983278616251		0.58414
ENSG00000163155	LYSMD1	GGE	65	0.6643803551251852	0.2237170555980807	0.845544171957667	0.0853708123145815	0.0187579617955104	0.7284826595719516		0.46103
ENSG00000163156	SCNM1	GGE	54	0.600968731754909	0.5299941376777974	0.3145953372406994	0.4300897238849588	0.0023668621905085	0.6492174811441789		0.73464
ENSG00000163157	TMOD4	GGE	94	0.5754204466668209	0.6831770344501182	0.3698921543124637	0.7180829570411942	0.003500024522052	0.5636903447654398		0.44182
ENSG00000163159	VPS72	GGE	85	0.4256757564967061	0.0915611892772163	0.9184537679469542	0.0953294794941071	0.0104449213925227	0.4518914518660524		0.80113
ENSG00000163161	ERCC3	GGE	189	0.934508337518263	0.1505910892676467	0.5962573293255085	0.0034673879925326	0.0011532581036856	0.5725378019674863		0.60073
ENSG00000163162	RNF149	GGE	66	0.9065495727710104	0.0626749645627945	0.1349358649374769	0.7735192159450002	0.1655686510239048	0.3031763066240298	0.19889	0.65508
ENSG00000163166	IWS1	GGE	135	0.6403830165144423	0.6821252396756496	0.45914154683179	0.2328370827764411	0.2298546427323125	0.8256934383005227	0.81563	0.55798
ENSG00000163171	CDC42EP3	GGE	65	0.0153977530662996	0.1475789572378662	0.8823637524675217		1.088709709478217e-09	0.0381800825608915
ENSG00000163202	LCE3D	GGE	36	0.8463268669405782	0.4830933270811566	0.2202185696484918	0.4280520484664362	0.6066669093500419	0.7713505068963926		0.67341
ENSG00000163206	SMCP	GGE	28	0.4393937093956124	0.0858487313273858	0.9954570838416894	0.8416631768692799	0.0087820513778757	0.3249748339361648
ENSG00000163207	IVL	GGE	203	0.8610750202069314	0.4828821044909539	0.3335278674847962	0.4702141367813177	0.0001015640084309	0.779292872469617
ENSG00000163209	SPRR3	GGE	52	0.6213513115335729	0.1401459440820545	0.3430346084036708	0.1502421490792279	0.1808053627706597	0.237072171705864
ENSG00000163214	DHX57	GGE	336	0.019314225041597	0.7422052929556917	0.5031383401141047	1.0592523563146093e-05	0.1940800381983936	0.0210255500473832		0.0091057
ENSG00000163217	BMP10	GGE	89	0.0653226189348484	0.835520057393332	0.2088006115866994	0.7733222381459588	0.1887414575194872	0.319522691355577		0.56249
ENSG00000163218	PGLYRP4	GGE	106	0.8202945032528857	0.0396357250553964	0.5924911248168707	0.2426231964885561	1.2148658506995822e-05	0.1476818845501903		0.49558
ENSG00000163219	ARHGAP25	GGE	147	0.5679704536628798	0.4418553373024736	1.7438244593946447e-05	0.0112977054530176	3.5121218300817484e-13	0.623517292242572		0.24313
ENSG00000163220	S100A9	GGE	28	0.7919934986130158	0.6309842576307562	0.8859995763973226		0.0003404793853943	0.9402398019683184
ENSG00000163221	S100A12	GGE	27	0.2312555059107567	0.3881298660756661	0.5717211930896393	0.000703670443229	0.0933934615807375	0.0114962881276894		0.1101
ENSG00000163235	TGFA	GGE	43	0.9129723666144058	0.3608197874904578	0.659020663801855	0.816696595612639	0.1101844844475464	0.8448010044375149		0.94948
ENSG00000163239	TDRD10	GGE	79	0.5243078265030927	0.0140796629795341	0.0825110662546181	0.12039101617943	0.0143083472477553	0.1063494056547186		0.38079
ENSG00000163249	CCNYL1	GGE	36	0.9362443264169747	0.0715933408185224	0.54994361356734	0.5822950772939001	0.1178501228625536	0.4513472022219216	0.87327	0.49435
ENSG00000163251	FZD5	GGE	91	0.8208531973563935	0.7423507742566331	0.5704923656976666	0.743880687245986	0.1145897657796686	0.9531930650473392		0.95571
ENSG00000163254	CRYGC	GGE	58	0.0048473207606529	0.4601212087415341	0.3483956236296247	0.0197114746264386	0.6684470896818382	0.0330427252878628		0.31714
ENSG00000163257	DCAF16	GGE	43	0.016948932928905	0.1171324089894785	0.0874069001543181	0.9829515590919014	0.0009661719993862	0.0575882285540614		0.7748
ENSG00000163281	GNPDA2	GGE	42	0.9271627897094232	0.5602704333942841	0.0256387944958363	0.8950862919138708	0.1389877800978559	0.0996221672486405		0.62719
ENSG00000163283	ALPP	GGE	197	0.7905085548554042	0.9829314345056624	0.6904708070288204	0.1503930834353577	3.948557396595784e-05	0.95094067584332	0.46361	0.20804
ENSG00000163285	GABRG1	GGE	97	0.442527653009406	0.6538696897861558	0.0272116731018713	7.808851845295864e-06	0.6115706867182011	0.0044052846688453		0.1886
ENSG00000163286	ALPG	GGE	161	0.0760087493897395	0.1248368937229456	0.6434837234956523	0.0057901032794072	0.0054158515409397	0.1126953906188204	0.75105	0.38789
ENSG00000163288	GABRB1	GGE	70	0.2219433524842535	0.7931465347915707	0.1294229309386133	0.8161628657088031	0.1269797978577071	0.3877310915864737	0.74688	0.96029
ENSG00000163291	PAQR3	GGE	70	0.7121283092023363	0.8182993676801764	0.0917033232258351	0.0033992060123505	0.6287719836566522	0.2552649308454264		0.15917
ENSG00000163293	NIPAL1	GGE	95	0.8432586217078981	0.0418099955306032	0.6877306806170473	0.0780144347219795	0.0728687445033218	0.2405421939383459		0.85722
ENSG00000163295	ALPI	GGE	191	0.2047708921216973	0.2255061885708863	0.3141611774250425	0.0557149534470432	4.636085164433599e-05	0.3404788109652312		0.35627
ENSG00000163297	ANTXR2	GGE	78	0.130419353749729	0.5262146030080982	0.277183986221589	0.5074535762167603	0.0077032070977905	0.4391212999495828		0.55529
ENSG00000163312	HELQ	GGE	198	0.6176706810815007	0.4438918287581652	0.8884989159454244	0.2929562100838306	8.146650454872703e-06	0.7617269255758949		0.65375
ENSG00000163319	MRPS18C	GGE	39	0.0109660927272846	0.7151879954976018	0.2239633486703222	0.0926901718506812	0.0398133508104033	0.1210988941204566		0.98332
ENSG00000163322	ABRAXAS1	GGE	84	0.1542031220331541	0.977390939243794	0.5603050349171065	3.883021654466656e-05	0.2915786623339104	0.112866427249679		0.0042351
ENSG00000163328	GPR155	GGE	158	0.0055795450328686	0.5734155332926817	0.6390943322430161	0.4227027598165882	0.0005869528347137	0.0756520180241617	0.64515	0.69417
ENSG00000163331	DAPL1	GGE	32	0.8193447333462532	0.5112515612587969	0.4915329300993546	0.8337609845066744	0.001339732524943	0.7415755928143868		0.61679
ENSG00000163344	PMVK	GGE	50	0.130831990934714	0.2804188732970804	0.4024176860143856	6.423097768293159e-05	0.4300473130687622	0.0366580222264486		0.96705
ENSG00000163346	PBXIP1	GGE	217	0.5943291843834987	0.2765963980802768	0.9059272935489102	0.000255516462679	0.0042086243944138	0.6000036107048807		0.39199
ENSG00000163347	CLDN1	GGE	45	0.2333056956090599	0.0835378917441735	0.4307868379968437	0.1032682159882806	0.3341742133131249	0.3628388876939232		0.538
ENSG00000163348	PYGO2	GGE	49	0.2341830601465908	0.0715361154267027	0.8323136647757806	0.7749731300312989	0.0866876890860262	0.4579417986984165		0.7833
ENSG00000163349	HIPK1	GGE	177	0.6849326860759026	0.7310319156229793	0.002337380827291	0.0216338685657376	0.539580053851305	0.015590204828763	0.29686	0.12661
ENSG00000163354	DCST2	GGE	262	0.7364574436695388	0.4568973479767819	0.811978278357348	0.7448767261617417	5.160990489963392e-07	0.4812561501858278		0.047213
ENSG00000163357	DCST1	GGE	233	0.1902233390328341	0.4383142340312411	0.4969359870789598	0.000110305025746	0.0033294685049852	0.3756120195457679	0.61654	0.1382
ENSG00000163359	COL6A3	GGE	909	0.6075353325498974	0.4240969047437958	0.730872764436056	0.0005266479351798	0.0001227931889152	0.7445092943880836		0.32171
ENSG00000163362	INAVA	GGE	159	0.7541280084658897	0.2242330251382566	0.3794948723271781	0.6692408898364193	0.0688041396892014	0.7344946730132292	0.57465	0.82884
ENSG00000163374	YY1AP1	GGE	270	0.3854103876838383	0.3886688315867078	0.004583565909448	0.0110292706665449	5.525999963595166e-07	0.0683830866999024	0.46467	0.80566
ENSG00000163376	KBTBD8	GGE	133	0.0010748198149738	0.3730076417439829	0.5957454966579847	0.2460208549883674	0.0025370006269514	0.0189309247342584		0.53843
ENSG00000163378	EOGT	GGE	111	0.2710597860192317	0.4738627190076168	0.8050732467276496	0.2488774862392672	0.0274789724513057	0.7686489268498402		0.7877
ENSG00000163380	LMOD3	GGE	134	0.7144959140701755	0.4714796409756349	0.5048135703218626	0.0732718566536205	0.013663287433593	0.9215977519689056		0.82917
ENSG00000163382	NAXE	GGE	92	0.3821288537089025	0.0785244352622876	0.1894715346061251	0.0145464523288029	0.018434234686542	0.2092738024772162		0.18163
ENSG00000163389	POGLUT1	GGE	55	0.7066612408684285	0.6378403564557327	0.2641424174823124	0.0122718131363034	0.0632069356444398	0.5350131095416591		0.51067
ENSG00000163393	SLC22A15	GGE	158	0.1760757225373975	0.6719110418529812	0.6870373654605084	0.8132068986699084	0.0002000363755692	0.4575168267604435		0.32684
ENSG00000163394	CCKAR	GGE	115	0.9454830652100334	0.7822320496984813	0.3980567346701864	0.7497798389973794	0.0092786844710122	0.8248033032898292		0.95632
ENSG00000163395	IGFN1	GGE	986	0.0515492122963373	0.1996775184827128	3.394241959662439e-63	8.109247519354272e-17	6.857972529141337e-104	0.1521352059945283		0.62236
ENSG00000163399	ATP1A1	GGE	72	0.6560665517738664	0.2246605929926074	0.495959803998514	0.7986561847574838	0.0848880547816625	0.6894220572754757	0.16448	0.60961
ENSG00000163406	SLC15A2	GGE	168	0.1224152305097511	0.4815924143084967	0.5616818202404679	0.003691118523692	0.1157966093124756	0.2931741886469534		0.37085
ENSG00000163412	EIF4E3	GGE	45	0.8672057351445615	0.6728967791039406	0.895736719270692	0.4547033058148397	0.0434169469568766	0.978169312200827	0.85458	0.8313
ENSG00000163421	PROK2	GGE	30	0.2579324679603297	0.7797773166322145	0.2757240865893111	0.0029186488258138	0.1267336949638551	0.077140622228447		0.008736
ENSG00000163428	LRRC58	GGE	54	0.6032215208163971	0.985556726304932	0.2143516180251362	0.9603249471338968	0.0459795898446552	0.5830754407214953	0.9363	0.87481
ENSG00000163430	FSTL1	GGE	45	0.0429705449270944	0.5083132778321415	0.944042271571101	0.7770991698844599	0.4899884872804964	0.3264487429644983		0.75313
ENSG00000163431	LMOD1	GGE	106	0.42368942738882	0.1244435888098563	0.7841819457951085		4.933298751200893e-16	0.3678338269576962
ENSG00000163435	ELF3	GGE	86	0.9355872456075288	0.1908856186204142	0.1103880615039457	0.4623137897906987	0.0706353429925408	0.2580430431599543	0.89004	0.6997
ENSG00000163444	TMEM183A	GGE	66	0.7554146539772665	0.0514925155091893	0.4861704792065996	0.0245851777002443	0.0352840735930246	0.3452792891337106	0.32759	0.74927
ENSG00000163449	TMEM169	GGE	75	0.8601473352588528	0.9119348183284072	0.0864821434680341	0.5865238862594216	0.012056486237434	0.4107608586587009		0.91712
ENSG00000163453	IGFBP7	GGE	33	0.4909051387302258	0.1134103294378809	0.2778016044499575	0.0803239048284755	0.2051142243860291	0.5005195847211088		0.37286
ENSG00000163462	TRIM46	GGE	143	0.6576528273169171	0.8764560306333795	0.0632630173494725	0.0520598786929885	0.9764085673420368	0.2746301586148404	0.35237	0.20666
ENSG00000163464	CXCR1	GGE	115	0.0020188617524315	0.3911461432469399	0.1703950920807414	0.5171388063288677	0.0011737890704115	0.0219969271095078
ENSG00000163466	ARPC2	GGE	40	0.0250002477939527	0.0310034271820852	0.2779110736031147	0.5360100760439279	0.166625036119561	0.0943449361561385	0.81184	0.56813
ENSG00000163467	TSACC	GGE	28	0.6276176598145893	0.2786894625020206	0.6339821628583908		4.242526019802883e-05	0.6065605937298912
ENSG00000163468	CCT3	GGE	118	0.5524916404577431	0.6852662527332897	0.7081093494045557		1.4855515609014694e-10	0.899252237399759
ENSG00000163472	TMEM79	GGE	132	0.6983240192868431	0.6105854099524937	0.8665079811995269	0.0054372696265808	0.0006933718163968	0.949990048776656		0.27217
ENSG00000163479	SSR2	GGE	39	0.6867630808734403	0.0555625350273966	0.2542023653232916	0.2054215511246073	0.2740692292287722	0.2560888063730395		0.61692
ENSG00000163481	RNF25	GGE	99	0.6859065616306914	0.0050474408872724	0.97355273182168	0.97082206061893	0.007050007127944	0.0581116427918231		0.46111
ENSG00000163482	STK36	GGE	334	0.5936795881255705	0.1942946682737567	0.1215021446890612	0.0011861979092448	2.4766360251316512e-06	0.3755014752046948		0.92816
ENSG00000163485	ADORA1	GGE	60	0.6961820633286789	0.1777451539424954	0.6013125120837738	0.0259260293880983	0.4615696437171752	0.2278673990716738	0.63485	0.091685
ENSG00000163491	NEK10	GGE	72	0.2984645416898274	0.8627906351920611	0.8056678025471541	0.1088457820506451	0.1397643276700756	0.8352078714323544		0.25927
ENSG00000163492	CCDC141	GGE	105	0.6934172182816134	0.3893430619347565	1.6201574918112274e-11	8.909773638993519e-05	2.0212400667972088e-10	0.6351275181159675		0.88822
ENSG00000163497	FEV	GGE	34	0.3891281157300604	0.6620320846372728	0.6871303075593707	0.8112678818054431	0.1233682263400286	0.8638382106973588		0.98312
ENSG00000163499	CRYBA2	GGE	55	0.9775665688087898	0.0027018516355577	0.2257875582508862	0.2970817356651288	0.3507789563091419	0.0260468941320936		0.35727
ENSG00000163501	IHH	GGE	100	0.4956246046966801	0.0454522495888247	0.1509661296356687	0.0027923260082769	0.9786942735948954	0.0375267531261672	0.82255	0.042533
ENSG00000163507	CIP2A	GGE	151	0.0837964433527092	0.4544996766120831	0.1903552554706791	0.6889912987120084	8.4554296947282e-06	0.1162878826375011		0.11657
ENSG00000163508	EOMES	GGE	141	0.3421857098406611	0.5102865803650558	0.1332302891720116	0.0374179598392501	0.1770614882102827	0.413118022258169	0.73307	0.49679
ENSG00000163510	CWC22	GGE	145	0.3882455480420888	0.3949918259005691	0.4663614185230346	0.0011680741306838	0.1283874784368583	0.3937234669247939		0.70028
ENSG00000163512	AZI2	GGE	62	0.7665426710723107	0.1847895656008727	0.9743516494286693	0.0671677280257661	0.9495604088089156	0.468749328516951		0.16359
ENSG00000163513	TGFBR2	GGE	104	0.5366852034282295	0.9470222139951407	0.2315260726181262	0.550870858288837	0.0068933967205178	0.700646283323884		0.52353
ENSG00000163515	RETNLB	GGE	37	0.0676903169600559	0.5525592254716674	0.2823312873786152	0.7343427946524793	0.0918250653151041	0.2233961007812783		0.83412
ENSG00000163516	ANKZF1	GGE	227	0.5619130536448174	0.3551692013653456	0.925509101203856	0.0365593471640077	2.7278390051693783e-05	0.8524032214163068		0.41497
ENSG00000163517	HDAC11	GGE	86	0.1600296053229498	0.0635939380219961	0.3602831286673911	0.7661287430469697	0.0037651218325977	0.0858276661226094		0.51772
ENSG00000163518	FCRL4	GGE	157	0.648329012250646	0.6840732524627158	0.3934554747404467	0.0019727969471747	0.0013829063198628	0.8002414887872145		0.22731
ENSG00000163519	TRAT1	GGE	39	0.9530738877800224	0.0932051169364627	0.5694006455357583	0.1243344507793458	0.4112519497742607	0.4037081197934581		0.36811
ENSG00000163520	FBLN2	GGE	367	0.4256392206027172	0.3145076561476194	0.7047168687658654	0.5203900487313231	0.0001228924181188	0.5982466773670101		0.32598
ENSG00000163521	GLB1L	GGE	203	0.2950140750142839	0.222675135305528	0.2943592910025016	0.1210582051638525	2.0571860697792328e-05	0.2977807458645785		0.21461
ENSG00000163527	STT3B	GGE	73	0.0315661115380871	0.5654305329091263	0.1758550325556092	0.5390219175087634	0.0661061864023285	0.2132946866278468	0.75808	0.70069
ENSG00000163528	CHCHD4	GGE	32	0.4368530817685686	0.8655763499156534	0.6717246352521298	0.4831446639666796	0.0047287904583537	0.4239895188403091		0.64361
ENSG00000163530	DPPA2	GGE	67	0.7510519012524811	0.5694393360520107	0.6113395467944771	0.2192563713870734	0.0488484354441543	0.9684847130472378		0.66886
ENSG00000163531	NFASC	GGE	264	0.2235817153546782	0.3582762704788926	0.0023959539800777	0.2619226844776841	8.34127162341996e-19	0.5318185660409225		0.66622
ENSG00000163534	FCRL1	GGE	128	0.6606238331832306	0.590647876560181	0.780594508381504	0.0092706157627615	0.2564915024277348	0.7195091229792927		0.88503
ENSG00000163535	SGO2	GGE	233	0.2165732813954844	0.0621782093829623	0.0485173996480674	0.0040015624975249	0.000139940364321	0.0819945127370487		0.65106
ENSG00000163536	SERPINI1	GGE	65	0.4288084630932047	0.3315725000653011	0.1600349903406469		2.899458995587488e-07	0.4288781460550903
ENSG00000163541	SUCLG1	GGE	93	0.8372976280726214	0.9571809045534296	0.8213732459885315	0.4739859389593468	0.0323348034051081	0.9956921988313084		0.70018
ENSG00000163554	SPTA1	GGE	666	0.9716349624769284	0.9703670872349012	0.3444269525510303	0.3674100624682607	4.3622781375343175e-08	0.6009536599598757		0.02654
ENSG00000163558	PRKCI	GGE	85	0.1341076672560353	0.6834570427083894	0.0724419576257011	0.6806474099562831	0.0301507842031796	0.1103395116182852	0.10183	0.77983
ENSG00000163563	MNDA	GGE	125	0.4972260782410921	0.6968605824957468	0.5552680572322322	0.0072823681401775	0.0010865457270778	0.8933341838331716		0.3909
ENSG00000163564	PYHIN1	GGE	97	0.3443489686224219	0.9847031238931624	0.0232520035585634	0.2007707990499214	0.0633739659744771	0.1885951325677005		0.5343
ENSG00000163565	IFI16	GGE	126	0.1880542701172158	0.0164195278160073	0.4169095021219603	0.206181081029118	0.0079018275761899	0.1038549990823389	0.16967	0.97526
ENSG00000163568	AIM2	GGE	80	0.7815767452522651	0.7402133163241394	0.6760429591377508	0.6182980716916505	0.0006656450012391	0.7618240878345443		0.15246
ENSG00000163576	EFHB	GGE	227	0.4754141834697704	0.273763049843636	0.7091706454958202	0.3749256260200709	2.795908718135619e-08	0.3897522942366579		0.21677
ENSG00000163581	SLC2A2	GGE	124	0.2278534440642628	0.1389660102882278	0.7841652395867296	0.0334735155676086	0.0766227292500187	0.3496894919432937		0.66241
ENSG00000163584	RPL22L1	GGE	38	0.194526365006208	0.3403896395115827	0.8327102669173556	0.8410006239415518	0.1191891604754044	0.5978576710136083		0.5455
ENSG00000163586	FABP1	GGE	33	0.3031833513983602	0.4672985127562765	0.6301224901116761	0.0687554169456954	0.8778091132629091	0.5590427524460959		0.16284
ENSG00000163590	PPM1L	GGE	55	0.8310554635011913	0.1969291868221634	0.6415753055974751		8.702474510217638e-05	0.5972651118584937	0.36099
ENSG00000163596	ICA1L	GGE	84	0.1178381736899726	0.9894876065010736	0.8199971265050852	0.1236783482236742	0.0046450470051506	0.6309145149522428		0.24616
ENSG00000163599	CTLA4	GGE	27	0.4370753264029957	0.943277533904346	0.9226356846430168	0.3701907878482958	0.4724505831551316	0.8122394057050766		0.03063
ENSG00000163600	ICOS	GGE	28	0.8700326001105685	0.4808656798357724	0.7624032470185474	0.8863142585491873	0.2558985634612423	0.9629196855961248		0.78078
ENSG00000163605	PPP4R2	GGE	87	0.2674493681613762	0.663349438181299	0.5852939114563446	0.9661615139965364	0.0003171858383735	0.5351903364235536		0.32503
ENSG00000163606	CD200R1	GGE	58	0.9847601702896558	0.5001393009079937	0.0002035497516128	0.1995458155743599	1.0011167863845337e-07	0.6303879584494688		0.21011
ENSG00000163607	GTPBP8	GGE	53	0.756380012292568	0.1753598755143244	0.6524660251344493	0.0265185353735425	0.0205857310438117	0.6547905060180281		0.75005
ENSG00000163608	NEPRO	GGE	130	0.5854837325740436	0.4253094652453391	0.7375001121378109	0.0141136879391392	0.0003955851127058	0.9057464711891045		0.92285
ENSG00000163617	CCDC191	GGE	205	0.6674164385679995	0.8186564568421553	0.789331026236261	0.538684603567749	2.138374971104811e-09	0.3286942960725743		0.2953
ENSG00000163618	CADPS	GGE	201	0.0526113883481333	0.2596152969472482	0.0396201891116662	0.253079601216517	0.0260611764053807	0.0564681272633782		0.6116
ENSG00000163623	NKX6-1	GGE	29	0.5696248755898717	0.7137922673963752	0.010935830523404		0.0052708883937935	0.060076666538917
ENSG00000163624	CDS1	GGE	33	0.7665975290812339	0.9768491825070916	0.9777381071086956	0.5948410333505105	0.0544235724893354	0.9886283657647104		0.35146
ENSG00000163625	WDFY3	GGE	493	0.0988712798941	0.68656024143454	0.4610777324060047	0.155774080990964	0.0141527543362967	0.5207240532817909	0.12765	0.72437
ENSG00000163626	COX18	GGE	95	0.0212240725509979	0.4258247796728813	0.7021960574153544	0.0055928475416545	0.6608147180491779	0.0651975137543855		0.091571
ENSG00000163629	PTPN13	GGE	546	0.7809134886121551	0.3088141454445677	0.7639127912776125	0.0001148740299708	8.205077939705864e-05	0.679998868143649		0.38729
ENSG00000163630	SYNPR	GGE	58	0.8346868404185928	0.0709779638972549	0.1927585523063297	0.9580453010722756	0.306691878306766	0.3044333762850749		0.84219
ENSG00000163631	ALB	GGE	160	0.7211321550228217	0.3902291367820878	0.6004422311241366	0.0107436617699559	0.0972112702850353	0.6656265952065148		0.4433
ENSG00000163634	THOC7	GGE	26	0.9846484123524872	0.6187068366963389	0.1238038333018406	0.1539104951733956	0.9395865890381252	0.5404336628796049		0.17479
ENSG00000163635	ATXN7	GGE	44	0.9735097033654804	0.0590140384838839	0.4184749560364839	0.0024601816270748	0.0968820561343811	0.0472477422234692	0.67827	0.065185
ENSG00000163636	PSMD6	GGE	79	0.7080157120866291	0.8776201631218392	0.756517183858664	0.0356734271809993	0.0565853466405193	0.951886900345071		0.51599
ENSG00000163637	PRICKLE2	GGE	162	0.1930488774490735	0.746301608473949	0.7315430799827352		2.4817959748082902e-20	0.6131844574521506
ENSG00000163638	ADAMTS9	GGE	485	0.96613389596306	0.4105236071876444	0.8009859058162706	0.3793347607481225	5.708987554647749e-05	0.832151890368727		0.25783
ENSG00000163644	PPM1K	GGE	76	0.8097732501593327	0.5093408758557308	0.1042219311696367	0.1660521030354009	0.3643986473206229	0.5117766498158952		0.33531
ENSG00000163645	ERICH6	GGE	165	0.9709108183753908	0.9431008361547456	0.1362251336640841	0.5397323470208569	1.8523381535383043e-06	0.3454713279462695		0.832
ENSG00000163646	CLRN1	GGE	49	0.0687519375238297	0.8509526399400964	0.5220465310501996	0.478757852107241	0.0204420437719245	0.3298863264150112		0.76243
ENSG00000163655	GMPS	GGE	47	0.0777017311875582	0.4405997737067293	0.988998004829045	0.9973098984216162	0.050204298118949	0.3932228357967355		0.91242
ENSG00000163659	TIPARP	GGE	109	0.0700855058417722	0.1752237534263676	0.3595136891149202	0.3016250722705715	0.1235443405065177	0.1882222373289178		0.37653
ENSG00000163660	CCNL1	GGE	90	0.4041258364757867	0.0951326987838393	0.6805835369133444	0.8964189135803606	0.1336589696362975	0.4424415720226945	0.71882	0.95963
ENSG00000163661	PTX3	GGE	76	0.1352041602686289	0.4431299845091013	0.9683747550628894	0.9751009055130878	0.0031788115577542	0.3849813094488052		0.6288
ENSG00000163666	HESX1	GGE	40	0.515273414484616	0.6098976293389208	0.3874084718961794	0.0549717308838499	0.1973149971269514	0.6453039786726902		0.041663
ENSG00000163673	DCLK3	GGE	110	0.1627094907701585	0.1966578605446999	0.3714727887758909	0.9104508320246352	0.0129836289281972	0.1158343915783669		0.86489
ENSG00000163681	SLMAP	GGE	112	0.5136786481551145	0.1552717474918657	0.6563853362270493	0.0660118097417681	0.5916504130638099	0.3961131189971636	0.72776	0.12181
ENSG00000163682	RPL9	GGE	43	0.7040489201056919	0.4681324527365327	0.1608730107092907	0.5927304725899976	0.3124332164214294	0.5070094798205844		0.94009
ENSG00000163684	RPP14	GGE	27	0.977461716903362	0.3488297321812924	0.50537090763961	0.1854199682078209	0.6749280614121007	0.5385220526197931		0.16704
ENSG00000163686	ABHD6	GGE	90	0.6332210855878819	0.1372042355263064	0.5692714472054919	0.0661723609524341	0.0580296389186503	0.5576223348279848		0.42209
ENSG00000163687	DNASE1L3	GGE	89	0.9814546803416176	0.8795214525559479	0.736455154312288	0.4510254980339283	0.0333883222950761	0.9895013816306464		0.62558
ENSG00000163694	RBM47	GGE	168	0.8308721302576769	0.8140700485082025	0.0955197742602831	9.36505226898754e-07	0.7126593695428047	0.0033652699171151	0.2452	0.067275
ENSG00000163697	APBB2	GGE	142	0.7043365716257152	0.2443405394485999	0.3885125412677164	0.1857861458764294	0.0246979972623227	0.6398642964434307		0.51807
ENSG00000163701	IL17RE	GGE	124	0.168542224346365	0.9635914793785216	0.8400299495141987	0.7955464194975893	5.310567960447225e-05	0.3680868232635416	0.72939	0.54286
ENSG00000163702	IL17RC	GGE	182	0.2557242793320631	0.0975190947525879	0.8537982302183693	0.0101379865603973	0.0002893658027816	0.3454796095180689		0.32496
ENSG00000163703	CRELD1	GGE	81	0.8429689957904335	0.5446287277405315	0.5305630730420197	0.2348820408661538	7.408047486853711e-07	0.0663230809349422		0.046758
ENSG00000163704	PRRT3	GGE	170	0.6694922125767861	0.5929385683757116	0.8857459446739522	1.0770562470829545e-05	0.5396350113701268	0.090449324626808	0.69912	0.084974
ENSG00000163705	FANCD2OS	GGE	42	0.5073769504506276	0.6929101960649173	0.1957338911178022	0.8873277361603181	0.0327758273682869	0.5522282806257108		0.45404
ENSG00000163710	PCOLCE2	GGE	91	0.983348759222198	0.631424121225055	0.0132150712392009	0.000927754503822	0.0038342269478682	0.0873657675708356		0.53861
ENSG00000163714	U2SURP	GGE	97	0.2473907724287369	0.5836568550442376	0.8370196289034948	0.0910661075632744	0.8158593107725813	0.2381420128983131	0.011614	0.14851
ENSG00000163719	MTMR14	GGE	177	0.9239363281796602	0.2546721370178003	0.6852609030103314	0.0124314162612676	0.0001596654638343	0.8361768166694534		0.68394
ENSG00000163728	TTC14	GGE	168	0.0049779607613558	0.6067079299817638	0.0044176981427849	0.7910577128521148	0.8162551739848414	0.0065493297192901		0.71496
ENSG00000163734	CXCL3	GGE	28	0.9509182367443552	0.988902779374383	0.3500108637629117	0.7458043576219461	0.0948369126038351	0.8476117255969413		0.92605
ENSG00000163735	CXCL5	GGE	39	0.4452118753037898	0.8453862607634187	0.467811280912068	0.7127289282736151	0.1337246887715857	0.8778011372031151		0.58826
ENSG00000163736	PPBP	GGE	40	0.4876957231261077	0.4898936194438241	0.1770512621922056		8.803110966077597e-07	0.3836611119420927
ENSG00000163737	PF4	GGE	27	0.3141717855800284	0.3026406609604071	0.0869380128163706	0.2737209998628956	0.0351463939303115	0.1528226238128655		0.93101
ENSG00000163738	MTHFD2L	GGE	71	0.2780304182034408	0.2831806600273427	0.1417161981529381	0.9679595319636284	0.0149432555190065	0.1603176877817118		0.51457
ENSG00000163739	CXCL1	GGE	41	0.9347107433191022	0.13253611820475	0.8250214203404733	0.0738614108158891	0.8183690828201934	0.4388603823210562		0.17541
ENSG00000163743	RCHY1	GGE	43	0.3096328293715105	0.7980607169280638	0.8678819106077218	0.0478001643549344	0.3431483107868721	0.8182824151428443		0.28239
ENSG00000163746	PLSCR2	GGE	41	0.7605389071730166	0.3730563354515387	0.5687087444051512	0.1725808701415652	0.0497687625765477	0.822650820490923		0.39529
ENSG00000163749	CCDC158	GGE	233	0.9041316805356832	0.1663894239463312	0.0051934626295642	0.0414679922432305	1.604683796066859e-05	0.0653677659204371		0.5456
ENSG00000163751	CPA3	GGE	101	0.7769876043820588	0.1197934942702814	0.4226517464738085	0.0107817901642276	0.3139854730682289	0.367475868456151		0.45795
ENSG00000163754	GYG1	GGE	88	0.4064187105335217	0.9433152960941464	0.8610217876038753	0.3345716125716018	0.0005077787971919	0.9081294327003429		0.78142
ENSG00000163755	HPS3	GGE	200	0.2970859065309706	0.1990509493060365	0.2842679481750915	0.6684833527837161	3.840566879207298e-06	0.1377822808552334		0.20264
ENSG00000163762	TM4SF18	GGE	50	0.5427437129146131	0.5107645020582743	0.2353496047682624	0.0062929812067198	0.0062712985067234	0.6300271048331376		0.75244
ENSG00000163781	TOPBP1	GGE	273	0.0427049886717558	0.2319052784098568	0.7869616786899795		7.631859869141865e-32	0.1265374804752324		0.97186
ENSG00000163785	RYK	GGE	84	0.0909304733061832	0.2961756133081529	0.2399301362696969		1.2821633868093766e-08	0.1691504117405254
ENSG00000163788	SNRK	GGE	107	0.8311932638598583	0.3332078557142044	0.8415083361442508	0.7513162771225674	0.0380820787013231	0.8722764232452633	0.25877	0.72314
ENSG00000163792	TCF23	GGE	66	0.8881504010174183	0.3652267674621675	0.1030018440980651	0.4385789694835874	0.1055287211350236	0.4981738551890975		0.80364
ENSG00000163793	DNAJC5G	GGE	58	0.6323722872892248	0.8585141018921018	0.539269215362313	0.4357569502147139	0.1086495322884965	0.9432725665421928		0.19656
ENSG00000163795	ZNF513	GGE	134	0.7237332114931416	0.6617834136964129	0.1219717007957289	0.548279796918555	0.2252783354348577	0.5277842157996621		0.84218
ENSG00000163803	PLB1	GGE	455	0.9271062903301948	0.4495838090268476	0.0987738816374299	8.258544580363736e-05	4.1777170527921605e-07	0.4216463899029765		0.61348
ENSG00000163806	SPDYA	GGE	50	0.7372909107994992	0.0399821649845422	0.6531539042253993	0.8740543690942555	0.1529209779050301	0.3220791106215482		0.79646
ENSG00000163807	KIAA1143	GGE	41	0.3122262138909328	0.4332457567624626	0.1363099848036986	0.867710338457046	0.0023015814036995	0.2098956377107028		0.52394
ENSG00000163808	KIF15	GGE	251	0.978581511968176	0.9579985924494718	0.9527994281652872	0.0091566655571466	0.0001620810089413	0.9987128254850284		0.90152
ENSG00000163810	TGM4	GGE	193	0.5341340229975753	0.0342354956127772	0.1084637720257467	0.0351206245454694	0.0002395573812732	0.1180820771457125		0.94487
ENSG00000163811	WDR43	GGE	144	0.3889185376705336	0.6988290623820614	0.7340767578429562	0.4203256673933303	0.116878239655978	0.8593519280088848		0.81009
ENSG00000163812	ZDHHC3	GGE	55	0.5452913022502731	0.4609814332376937	0.7358274520662733	0.4294597584801612	0.079819289966328	0.9182429966697347		0.28775
ENSG00000163814	CDCP1	GGE	190	0.0315087021003707	0.6316191773305946	0.2272332246204718	0.0005827764317301	0.3008782399256831	0.0713463956690245		0.11989
ENSG00000163815	CLEC3B	GGE	46	0.7291169195525036	0.2387007416484372	0.6339710145500317	0.8561051649068707	0.0528189048597636	0.6205726703463377	0.6573	0.76311
ENSG00000163817	SLC6A20	GGE	177	0.7450064282041294	0.0668842381269695	0.4698478957975234	0.0121918777832001	0.0821389304737246	0.2777062298732729		0.41333
ENSG00000163818	LZTFL1	GGE	51	0.9587812661483032	0.8529672641619588	0.9288618386808014	0.0161352552269866	0.5798145081155306	0.469691980769674		0.41891
ENSG00000163820	FYCO1	GGE	390	0.3328695060685336	0.8497121025566265	0.3206383475805274	2.570891697050972e-05	0.000896303624008	0.4111173424287317		0.090227
ENSG00000163823	CCR1	GGE	64	0.7149816893292102	0.0030460803609463	0.7725241822186973	2.5760803588643748e-05	0.1834735293252774	7.690128882229102e-05
ENSG00000163825	RTP3	GGE	64	0.9347939934923084	0.4455207671472606	0.0719872439994485	0.0090266433734575	0.0720940218100002	0.3988576317836579
ENSG00000163827	LRRC2	GGE	91	0.431921151472016	0.0513378728575547	0.3280896267434056	0.8560561288308073	6.533195074428776e-05	0.0998267132449452		0.78452
ENSG00000163832	ELP6	GGE	70	0.9655146079999716	0.6177814285305927	0.0062629519031503	0.7492619134095786	0.0208388240536834	0.0535715614025959		0.75727
ENSG00000163833	FBXO40	GGE	180	0.6513404181567222	0.4714305651335002	0.5782662637286315	0.0086553593857099	0.0040965375050055	0.8916476245618714		0.38925
ENSG00000163840	DTX3L	GGE	138	0.9320321689524688	0.0098261173146669	0.476081850105637	0.0028760945206008	0.183252273490569	0.0514329655334262		0.47988
ENSG00000163848	ZNF148	GGE	89	0.7588255961924686	0.1232811415968441	0.8807814065914238		5.677953248053938e-10	0.4814537132133565	0.40874
ENSG00000163864	NMNAT3	GGE	63	0.3947762561995508	0.1784523723095658	0.5124859090800848	0.718594102997858	1.2337270680494316e-05	0.2096564310857246		0.66575
ENSG00000163866	SMIM12	GGE	31	0.1017445355597773	0.3656259775515715	0.6335632918484808	0.7689647901670733	0.0243149122347728	0.3138113452032499		0.7131
ENSG00000163867	ZMYM6	GGE	155	0.8065632102488826	0.3543043402366763	0.0467234736743917	0.0046677794918096	0.0013275053600355	0.3281037827736536		0.27204
ENSG00000163870	TPRA1	GGE	118	0.0450369087545032	0.6502934654106571	0.8219771929705612	0.0297290017304157	0.0714836257428842	0.2888853670315044		0.29318
ENSG00000163872	YEATS2	GGE	279	0.8831565522945368	0.0686636785385337	0.2262572663691615	0.0046757722093499	0.0290589064843632	0.2611909245595597		0.36628
ENSG00000163873	GRIK3	GGE	165	0.4536415437101233	0.0714068689284781	0.9739016514269973	0.0160503900920899	0.3716680967032857	0.1069346314296864		0.18948
ENSG00000163874	ZC3H12A	GGE	136	0.9049761966263848	0.8437164672316861	0.962434031265316	0.9932401078521303	0.0031144418331331	0.8889263898752513		0.47659
ENSG00000163877	SNIP1	GGE	97	0.9912349918120752	0.3524429735379893	0.7781631730359532	0.0397637699809121	0.6882975673878783	0.5732922404592082		0.10532
ENSG00000163884	KLF15	GGE	101	0.965043979447116	0.7816638048012441	0.527011620029882	0.0126720313190773	0.2277252963210044	0.3256331021657098	0.99068	0.040589
ENSG00000163885	CFAP100	GGE	178	0.8334703917497217	0.2185297609125956	0.5610332954294792	6.243284614219632e-05	0.0060906415662516	0.3670682684467132		0.061717
ENSG00000163898	LIPH	GGE	92	0.7073726989018667	0.0326114151984359	0.7366281758424371	0.0054683095652876	0.0334303500742259	0.1943249333688324		0.89934
ENSG00000163900	TMEM41A	GGE	65	0.7844861059265462	0.4598501375471866	0.5893690926358153	0.060412092020044	0.04354502957413	0.9234836886039162		0.57274
ENSG00000163902	RPN1	GGE	111	0.5520351773347674	0.7751387247331853	0.884481754322699	0.8541575814261093	0.1474086262005902	0.9640680336176168		0.74639
ENSG00000163904	SENP2	GGE	84	0.1062216025410455	0.2372877421330641	0.5274016325619599	0.0128935463468632	0.3453883043329958	0.0900665357243147		0.12695
ENSG00000163909	HEYL	GGE	87	0.4731031582276528	0.3493586347980861	0.1409441692199589	0.2497497380830056	0.4640986568263755	0.5209612433776658		0.084728
ENSG00000163913	IFT122	GGE	339	0.6053469797437223	0.9508345188827582	0.7105064267092261	0.0293410630949813	1.5449256792062164e-06	0.93407273167188	0.22153	0.5077
ENSG00000163914	RHO	GGE	107	0.9711598608415726	0.1155445580426087	0.9179881215808992	0.0748964622995016	0.0240875730055009	0.6361031782541293		0.90016
ENSG00000163918	RFC4	GGE	128	0.5254059599231642	0.614805243400276	0.5051563617870332	0.0129329079339681	0.0001164478212419	0.8903249377858057		0.60825
ENSG00000163930	BAP1	GGE	136	0.9855899193109804	0.0563123318924151	0.1253938858538441	0.407940211546057	0.0128219102948933	0.0854274353428364	0.27299	0.6649
ENSG00000163931	TKT	GGE	165	0.1461235092724436	0.4079527592871608	0.1143969477954454	0.0668880249277235	0.15287816225216	0.0788643770458149		0.52037
ENSG00000163932	PRKCD	GGE	123	0.1834994456654207	0.1970430119451112	0.8002819379631693	0.1494377708639127	0.3775359698974185	0.3665407339328593	0.63132	0.33811
ENSG00000163933	RFT1	GGE	107	0.6101334386446009	0.1061768511007217	0.0311831712576615	0.2812230735249988	0.0365502377100038	0.1373091341384094		0.94391
ENSG00000163935	SFMBT1	GGE	165	0.4417363283945283	0.6290812671213479	0.9837413016204716	0.0009798979175996	0.3375777887725891	0.1510478815013431		0.05496
ENSG00000163938	GNL3	GGE	117	0.4450566173235251	0.1961619696668964	0.9597360617686216	0.5040259290816674	6.62415586405132e-05	0.4461065363433348		0.24253
ENSG00000163939	PBRM1	GGE	162	0.9989459555471591	0.9501690711582048	0.4918358881307926	0.9936371443591144	0.8509195745705836	0.9908903275914304		0.96951
ENSG00000163945	UVSSA	GGE	301	0.6394259059719609	0.55237435907123	0.2346445530123474	0.0702594132900505	0.0117684666606379	0.678636551428237		0.5892
ENSG00000163947	ARHGEF3	GGE	109	0.4857420470322845	0.238369862078112	0.8873848266480022	0.1163739885231991	0.0133808192910777	0.7043926367390542	0.80065	0.80485
ENSG00000163950	SLBP	GGE	44	0.2872037200278678	0.4002264611467565	0.7486568623576806	0.6814728392575014	0.0413440172227201	0.7781514596071037		0.86454
ENSG00000163956	LRPAP1	GGE	143	0.0216561695131915	0.956781962891125	0.3514244074565126	0.2841912927989139	0.0607426381873814	0.1900238272918518		0.8147
ENSG00000163958	ZDHHC19	GGE	77	0.5219697956209095	0.0776817135131694	0.2533239999001078	0.3354114338212363	0.0179148911908366	0.3344820473765565		0.91192
ENSG00000163959	SLC51A	GGE	91	0.5208479989423198	0.7110271154305324	0.6703254010160993	0.5481448428579552	0.0078184504327563	0.5518783816874322		0.7763
ENSG00000163960	UBXN7	GGE	59	0.7755899533337721	0.9561816584255436	0.9041136644571808		5.587616249504547e-09	0.9929759475568536	0.30377
ENSG00000163961	RNF168	GGE	133	0.6991867751153233	0.4949205093713058	0.0494394855310612	0.9829627487114544	8.178228296823854e-06	0.0574173509478264		0.088188
ENSG00000163964	PIGX	GGE	66	0.0382277360951619	0.322989244940985	0.0590378315367732	0.9541076418205346	0.0786546605773516	0.0226244060507835		0.90409
ENSG00000163975	MELTF	GGE	235	0.554418302407395	0.6451080945515952	0.8905864048920972	0.0544913610975829	0.0006241826244824	0.961135795189734		0.47609
ENSG00000163982	OTOP1	GGE	170	0.5161001676629462	0.1465915302647232	0.3305428299270794	0.0008898688560394	0.0007471314395129	0.3521285894582299	0.28614	0.17383
ENSG00000163993	S100P	GGE	31	0.0700042033808679	0.6193061518614615	0.125081623391832	0.171171867564895	0.5742596444794831	0.1296703711342277		0.43092
ENSG00000163995	ABLIM2	GGE	206	0.828109574255058	0.2105325168077148	0.0849060137235036	0.1375924456313685	0.0161058542764775	0.3231243555728902		0.75958
ENSG00000164002	EXO5	GGE	77	0.1446323786158873	0.3393358269503778	0.2113398673744837	0.0130752275751113	0.0705024949924112	0.2679550223702197		0.4968
ENSG00000164007	CLDN19	GGE	58	0.054924478532763	0.9657266464784552	0.0205023549752989	0.8416391821774877	0.0130382047597285	0.1018749763285074		0.98073
ENSG00000164008	C1orf50	GGE	36	0.9247791762660574	0.7333696754899417	0.571984659875374	0.5060615396590347	0.1318378988118077	0.9578103179459744		0.84991
ENSG00000164010	ERMAP	GGE	121	0.0581333604183366	0.8788585912126754	0.7032757465833199	0.0062667007507397	0.3885283199064134	0.2130758604445299		0.37392
ENSG00000164011	ZNF691	GGE	75	0.8084905268410963	0.307120254929522	0.3757295452260323	0.8660541046002708	0.0305216297735504	0.6013866858394525		0.37051
ENSG00000164022	AIMP1	GGE	80	0.835777631033933	0.3440889703376989	0.525354935231281	0.4447840244283875	0.0067462894204243	0.8414147477065224		0.77298
ENSG00000164023	SGMS2	GGE	85	0.9571007407690972	0.3481101615408282	0.5001432315250764	0.6392149172145056	0.0020983046043447	0.7314678930610727		0.53302
ENSG00000164024	METAP1	GGE	49	0.1212888209768894	0.1992458180495882	0.2175913969606514	0.0333839466991446	0.5820852115861255	0.2343340055602228		0.069958
ENSG00000164031	DNAJB14	GGE	57	0.4199882375954711	0.1945288171892042	0.7193696914303682		7.73162840140879e-07	0.345997382814432
ENSG00000164035	EMCN	GGE	33	0.2812638714828342	0.0574997902891929	0.4907723562253233	0.759947384878439	0.020112346750607	0.1397722401570991		0.89324
ENSG00000164037	SLC9B1	GGE	70	0.8112832393278187	0.657057540647469	0.2792998811042952	0.0003027164730835	0.6028667605605329	0.1148559064477486	0.16793	0.3276
ENSG00000164038	SLC9B2	GGE	125	0.158668182584899	0.507826602699463	0.0540094643838773	0.2443826792959196	0.0004646635309469	0.0455836762402417		0.64173
ENSG00000164039	BDH2	GGE	48	0.5331680037546856	0.9634804924457112	0.3453191531322217	0.2162086890038491	0.1153501947852843	0.8599341333327353		0.66901
ENSG00000164045	CDC25A	GGE	70	0.1629512433809311	0.2922732720382905	0.852609215059893	0.0044211468670967	0.1160358098838304	0.0789970780526855	0.6865	0.039397
ENSG00000164048	ZNF589	GGE	114	0.0032983171319754	0.0789830128038184	0.6906910326143143	0.0007854311031641	0.0446652445130746	0.0191304220030497		0.19837
ENSG00000164049	FBXW12	GGE	100	0.7147245240696503	0.8832190768003372	0.9703841318872723	0.800961999153017	0.0003018253912831	0.7565514779492772		0.13408
ENSG00000164050	PLXNB1	GGE	508	0.1502379370343177	0.6856021280409794	0.1914902041379133	0.2236690560571711	6.152968415689823e-06	0.2844697212329565		0.07554
ENSG00000164051	CCDC51	GGE	107	0.3497577962123328	0.6342048271675425	0.1369488754345291	0.1312907955660204	0.0067533550260281	0.5318632998244854		0.62994
ENSG00000164053	ATRIP	GGE	159	0.7654422879844651	0.886824563335479	0.9146856683445048	0.0062239241334976	0.6579186033347617	0.5819833585898335		0.15485
ENSG00000164054	SHISA5	GGE	79	0.257554577262996	0.3205398597889056	0.6111081831221136	0.7433413762066229	0.0168290128677531	0.5685112325568555		0.32558
ENSG00000164056	SPRY1	GGE	96	0.8628609290773858	0.6413838484757601	0.0905526594457463	0.0576194342753399	0.4598281160852602	0.4097047098360735		0.46362
ENSG00000164061	BSN	GGE	934	0.7057198948184361	0.1259535061657709	0.2160253497174013	0.0008084217614028	0.3991070915928935	0.1197608547736557		0.065478
ENSG00000164062	APEH	GGE	174	0.6332094848900114	0.2982701000994276	0.4723610785223668	0.0209923919944233	0.0144565421422302	0.7187329918195224		0.97478
ENSG00000164066	INTU	GGE	153	0.6633415162443714	0.3636527817716913	0.4567608047724105	0.5129060879770395	2.6109708482287547e-05	0.5940032551817824		0.83498
ENSG00000164068	RNF123	GGE	331	0.458410543763123	0.9910469589331644	0.1978346664151389	0.809546067335498	2.774265001461847e-05	0.3981443184299559	0.42301	0.15163
ENSG00000164070	HSPA4L	GGE	145	0.6167397418420062	0.7919986329143428	0.4481445221316882	0.0003198830190274	0.2430859953953496	0.2381005089030441		0.0091248
ENSG00000164073	MFSD8	GGE	121	0.4495415972379876	0.695328548392983	0.5700572832621028	0.0723598770292083	0.0051068817283205	0.9006931470907482		0.84837
ENSG00000164074	ABHD18	GGE	71	0.8824621659460392	0.8513983217109117	0.3581720922273816	0.7854522013304968	0.000935675755901	0.6573423445505502		0.14278
ENSG00000164076	CAMKV	GGE	52	0.6012468156623605	0.635671843526757	0.385372082834579	0.7766702215116721	0.054534963716165	0.7000307527520966	0.60881	0.9292
ENSG00000164078	MST1R	GGE	407	0.1741971379417847	0.0145954528370159	0.5873524226464559	0.8395722571198665	0.8314903719316106	0.1160966825308885		0.56204
ENSG00000164080	RAD54L2	GGE	290	0.3038340531873656	0.2047812967714482	0.931799005803328	0.4808378021493678	0.0139916140469	0.6021399562293388	0.37787	0.64966
ENSG00000164081	TEX264	GGE	72	0.6704484067746447	0.9196866435648196	0.5775354687276295	0.0042495823215923	0.8004870955243545	0.325347602679329		0.024643
ENSG00000164082	GRM2	GGE	211	0.7219120647653499	0.9055081495214226	0.459737860328188	1.7370614870938203e-05	0.3377093925173027	0.1186212355298989	0.022245	0.029079
ENSG00000164086	DUSP7	GGE	44	0.0354433179332937	0.1033970279940839	0.3900774909156957	0.4113336595994803	0.0596563565395862	0.0764772973206032	0.64037	0.94722
ENSG00000164087	POC1A	GGE	84	0.8349041655397815	0.5073449351215664	0.3120211107103529	0.574832654035529	0.0059191956169082	0.742529795879698		0.42421
ENSG00000164088	PPM1M	GGE	67	0.7557049743935071	0.2308343697725332	0.0718350588750665	0.1073369322457701	0.0770282039379454	0.3829373248362571		0.8082
ENSG00000164089	ETNPPL	GGE	91	0.8784298578248071	0.9108102227034632	0.7610431160539153	0.0249566157352264	0.0620914692871028	0.954680720857238		0.11131
ENSG00000164093	PITX2	GGE	39	0.7343423281631383	0.1193228512002945	0.7288798201091835	0.002688382927006	0.2205123730107311	0.1941785036848765	0.85832	0.12454
ENSG00000164096	C4orf3	GGE	67	0.2132035262413525	0.8250571751152403	0.1189960700691404	0.655810886370216	0.0002571156528482	0.2266530248426468		0.57365
ENSG00000164099	PRSS12	GGE	246	0.7726189103244776	0.7702795075860547	0.5378614368711192	2.0957004542883565e-05	0.0001061105612304	0.7669791021726999		0.09259
ENSG00000164100	NDST3	GGE	163	0.0012171089665117	0.8463276891586167	0.9523684529459748	0.0455373172086096	0.0016325199553049	0.0295057315874673		0.27618
ENSG00000164106	SCRG1	GGE	30	0.7353963844254001	0.3874705792590616	0.9312273312812906	0.6122315543566417	0.1579564648834145	0.8977167590199212		0.92106
ENSG00000164109	MAD2L1	GGE	32	0.6340273514299563	0.0176982787334915	0.4268338095155937	0.2779852745778736	0.2252978987830514	0.1174034576531924		0.96461
ENSG00000164111	ANXA5	GGE	88	0.7799523195660355	0.2047366544139575	0.7672861397786418	0.1570268887757691	0.0018354602317759	0.754251755080457		0.54219
ENSG00000164113	ADAD1	GGE	98	0.7376347956246749	0.4821723357829731	0.752038113574057	0.0699241551233493	0.3753561561033545	0.8359923089003827		0.4866
ENSG00000164114	MAP9	GGE	83	0.654642175144023	0.6801475536609434	0.8549215624424787	0.0760037305183707	0.0776420908864906	0.9536730282539724		0.43052
ENSG00000164116	GUCY1A1	GGE	123	0.5996036989031703	0.6257136341038512	0.6806280379946915	0.000542048209922	0.4709372709676636	0.3102508905320499		0.056436
ENSG00000164117	FBXO8	GGE	37	0.9778187467691388	0.4269394620556277	0.2887330353430266	0.0074975347786344	0.4453231011779986	0.4389981367845327	0.55092	0.06071
ENSG00000164118	CEP44	GGE	77	0.6298379289958962	0.9415725048701776	0.2976330207127474	0.0131831689789747	0.2038568036171187	0.5124159501218277		0.37482
ENSG00000164120	HPGD	GGE	52	0.5273855065984068	0.6715847443781255	0.3349478785853859	0.7539725494282588	0.0815506949044453	0.71287103955692		0.18005
ENSG00000164122	ASB5	GGE	81	0.5679836157308608	0.6522136623654083	0.4118685590032316	0.0594366430049755	0.0939227261649608	0.8367972924987639		0.27576
ENSG00000164123	C4orf45	GGE	41	0.948074805890952	0.0432362593378971	0.7918565173129741	0.7654694968818369	0.0025657925844139	0.1587908708464245		0.7672
ENSG00000164124	TMEM144	GGE	71	0.7379411407424289	0.485920535261533	0.52498260016111	0.1930400965559964	0.0053740380997459	0.90328796080345		0.92451
ENSG00000164128	NPY1R	GGE	55	0.7100108311516353	0.7060161233350336	0.5347540833475538	0.1654312726706317	0.0659355531778001	0.9660060625462934	0.8514	0.474
ENSG00000164129	NPY5R	GGE	83	0.2726883768097924	0.0789442654245298	0.0190119209134582	0.0141738150239857	0.7555548106972007	0.0146385557666676		0.3069
ENSG00000164134	NAA15	GGE	68	0.2393837756431561	0.0137010731728196	0.3679059482728114	0.0576584907286597	0.1825459880437762	0.0503097125410197	0.3752	0.33769
ENSG00000164144	ARFIP1	GGE	68	0.0001668468040634	0.3056562047944693	0.0460052495106469	0.4389118392800588	0.0329127844348698	0.000431084250427		0.62242
ENSG00000164151	ICE1	GGE	485	0.8835120543238321	0.0040116229700699	0.9430181963134928	0.0391221623594796	3.936622236007605e-06	0.062816533935792		0.36449
ENSG00000164161	HHIP	GGE	139	0.4548110580145169	0.6916433218689986	0.7828206026036034	0.9087275868019148	0.2510799345812592	0.9297884841011717		0.78384
ENSG00000164163	ABCE1	GGE	33	0.314012026799783	0.3304418244827215	0.1372446840859837		0.0005254381028389	0.2315541313007783	0.71824
ENSG00000164164	OTUD4	GGE	186	0.3975243650951926	0.4513345266730593	0.4364366368085635	0.5994070053009917	0.0052285359202299	0.7759666287210469		0.94925
ENSG00000164168	TMEM184C	GGE	62	0.960085750425104	0.928845467304265	0.8543455554628955	0.8786576255929712	0.2473181571939274	0.997936739803127	0.86402	0.64694
ENSG00000164169	PRMT9	GGE	168	0.0638053715804991	0.8479451936363027	0.0540288943603482	0.0553496685773984	0.0534618464039947	0.1081884743576788		0.88969
ENSG00000164171	ITGA2	GGE	250	0.4077875594890067	0.557960884791414	0.0635786885738044	0.000105235025823	0.008954059080924	0.1749971899193401		0.12078
ENSG00000164172	MOCS2	GGE	51	0.6534448897533289	0.089270865227235	0.7864742787797443	0.0666749217328543	0.5045333219622696	0.4403996770382614		0.46318
ENSG00000164175	SLC45A2	GGE	178	0.6042868869682811	0.2482061675048602	0.4076465722389432	0.4517473581114918	3.3264495459899635e-05	0.3873977322936084		0.11055
ENSG00000164176	EDIL3	GGE	93	0.5660324950881188	0.0501041133399415	0.0041693330568842	0.1454684038651826	0.7374204623258763	0.0111071679043658		0.56075
ENSG00000164180	TMEM161B	GGE	72	0.0870837287509929	0.5822180751492108	0.9510865008874236	0.79549000290384	0.1024735718149479	0.469738122226621		0.32395
ENSG00000164181	ELOVL7	GGE	68	0.471330731429575	0.2669991296909648	0.2340374113559667	0.7620154748443309	0.0569427045149538	0.2913106075795073		0.64915
ENSG00000164182	NDUFAF2	GGE	41	0.6757326778947694	0.7509300817657429	0.9159999661178968	0.5573038871449496	0.003409465516189	0.4874957325177365		0.50313
ENSG00000164185	ZNF474	GGE	96	0.0002968992385923	0.8704692879887045	0.18788136103166	0.7597135134526909	0.0007884523744216	0.0051343461929443
ENSG00000164187	LMBRD2	GGE	84	0.7277989096316839	0.9494784434073922	0.990056158722974	0.0101498947582138	0.1263483922276383	0.857171929381735		0.66897
ENSG00000164188	RANBP3L	GGE	61	0.1090698452480123	0.2343583864682968	0.4475332189718807	0.0935591772581282	0.0585410633328247	0.2997420341112016		0.92895
ENSG00000164190	NIPBL	GGE	365	0.2870724799958186	0.5969364515073221	0.6053853619288057	0.6186627058283177	0.01188488014058	0.4878264098920815	0.10616	0.96592
ENSG00000164197	RNF180	GGE	123	0.6046025907529508	0.0399543760920051	0.3522158062659521	0.0005243030148748	0.0145485065437324	0.1147931624134797		0.16014
ENSG00000164199	ADGRV1	GGE	1192	0.3879893904586949	0.5767970868329105	0.9523221958883846	0.0255873496215129	0.0330266259041523	0.2870475877871357		0.60196
ENSG00000164209	SLC25A46	GGE	66	0.0682229690710862	0.5948866675512081	0.8324783695424562	0.7974402428675814	0.2234824208935315	0.3992382232356235		0.69936
ENSG00000164211	STARD4	GGE	55	0.4949719466029927	0.059187331213685	0.5536699314499689	0.050947430845908	0.0660441338541324	0.3276426744500704		0.256
ENSG00000164219	PGGT1B	GGE	37	0.3714729251958396	0.0130476396604186	0.144587642027061	0.0244918667768555	0.2467819460212252	0.0466668609267802		0.38008
ENSG00000164220	F2RL2	GGE	79	0.4781257923458019	0.6581995443428251	0.4520982079992371	0.3370053171894603	0.0042282136356657	0.8677257761037991		0.42578
ENSG00000164221	CCDC112	GGE	94	0.0721900532993782	0.253233793533948	0.2235792486659312	0.7391107437485807	0.0400761899822849	0.181142182890898		0.82959
ENSG00000164236	ANKRD33B	GGE	133	0.5465971699568515	0.3741508393959618	0.200921498122535	0.155256880666273	0.0337235995558932	0.6032952561156479		0.95643
ENSG00000164237	CMBL	GGE	56	0.5917178856384512	0.5335445117933182	0.2229931459922054	0.8997399432924982	0.255917604358984	0.5650729698272006		0.6944
ENSG00000164244	PRRC1	GGE	118	0.0494558932485404	0.7706387153739718	0.0307834930325902	0.2153590240939804	3.651055153546851e-05	0.0876733690106817		0.94066
ENSG00000164251	F2RL1	GGE	89	0.8318287542583508	0.287798138981883	0.6710538822896843	0.0797471143826676	0.0681904935936074	0.823879024128408		0.94681
ENSG00000164252	AGGF1	GGE	54	0.5828279797130984	0.336482896209983	0.6542504890212748	1.4908175578311645e-06	0.6826292841354974	0.0086991311660547		0.00093007
ENSG00000164253	WDR41	GGE	107	0.9431756713524152	0.1433408253467938	0.2077393688076869	0.0826680356071338	2.992863437497923e-05	0.3963886913016194		0.78398
ENSG00000164256	PRDM9	GGE	198	0.7088307109963772	0.9958757637454698	0.6589851046525088	0.0057661291839438	0.0001087922559145	0.9845064387500866		0.53306
ENSG00000164258	NDUFS4	GGE	47	0.7914335639879768	0.8690848875163725	0.4074621283010886	0.8893169540386333	0.008659913694073	0.6922589154612712		0.55767
ENSG00000164270	HTR4	GGE	77	0.8849599428846422	0.2350285687784244	0.3814213464667506	0.0017687341931553	0.607087554760387	0.192398927130734		0.062651
ENSG00000164283	ESM1	GGE	36	0.5378514447916272	0.1380213494128201	0.7803661494858284	0.7166393763674714	0.0213423606003418	0.5647850930709079	0.99762	0.99875
ENSG00000164284	GRPEL2	GGE	56	0.8383352745625507	0.2365650627869865	0.7121825813296694	0.0665882214343249	0.0256840566402591	0.7346681061380729		0.93657
ENSG00000164287	CDC20B	GGE	118	0.6248109356721318	0.9547333028085984	0.5436307697218974	0.0422709963693679	0.0043702883341055	0.951005470498553		0.97835
ENSG00000164291	ARSK	GGE	125	0.9291273038629724	0.5781940467059516	0.9903115605329303	0.6315599666722518	0.0084180311155464	0.9366751369237906		0.33384
ENSG00000164292	RHOBTB3	GGE	105	0.0499885647569529	0.5259178769391931	0.2853089934110394	0.4624955252747021	0.0053244640148072	0.2369324521733883		0.98226
ENSG00000164294	GPX8	GGE	40	0.5923062706986524	0.5866940810018895	0.3554570726901602	0.0225292674117187	0.2715463473693891	0.6425463037035211		0.41487
ENSG00000164296	TIGD6	GGE	141	0.6191044919675373	0.2001980397940492	0.35194875414533	1.0833183853831142e-06	0.1431606931819312	0.082204763809896		0.0018364
ENSG00000164299	SPZ1	GGE	80	0.0761430507332895	0.8594576970202483	0.4417279032859441	0.0556026584547859	0.0042223967577094	0.4057175154814629		0.81909
ENSG00000164300	SERINC5	GGE	88	0.2879993084568576	0.8851158585496428	4.183912611115647e-06	0.0143412062654801	5.3962005254165397e-11	0.6837986225633257		0.76788
ENSG00000164303	ENPP6	GGE	136	0.0674249551174147	0.7248285683364445	0.8139274189528456	0.3803810255468971	0.0200038999567406	0.4651730721446065		0.8722
ENSG00000164304	CAGE1	GGE	140	0.1315472882986565	0.2896842533170224	0.8688051975514839	0.0167853996793067	0.0091650997803995	0.4042788949865868		0.10663
ENSG00000164305	CASP3	GGE	38	0.7604732440049813	0.3873068062240472	0.0847035424919099	0.695687165662821	0.0905224949010217	0.4617104399886399	0.59773	0.3099
ENSG00000164306	PRIMPOL	GGE	117	0.3962343899924475	0.957736671873987	0.6369975788471747	0.1398100146013888	4.154343183327032e-06	0.7268873718526994		0.18923
ENSG00000164307	ERAP1	GGE	242	0.4475198637734688	0.4792946666673778	0.2509433876792423	0.7867405924568175	0.8221966845525267	0.7058677723896997		0.88425
ENSG00000164308	ERAP2	GGE	217	0.436078226307936	0.2824480615208627	0.1900699076965161	0.5429655018464862	0.8480573988452853	0.1660122901545643		0.14137
ENSG00000164309	CMYA5	GGE	928	0.3248776220325833	0.1856886204718068	0.4416307308729965	8.942161303793755e-08	7.483334741198203e-16	0.5416982543385507		0.65952
ENSG00000164318	EGFLAM	GGE	265	0.7007454494336524	0.1744473785803236	0.6895103945754667	0.0131882084275337	0.0004727387331519	0.6433374859552256		0.70864
ENSG00000164323	CFAP97	GGE	142	0.9078564694816944	0.344601186651659	0.6285281664418906	0.0008460963649422	0.051906098133954	0.5341706079981293		0.39727
ENSG00000164325	TMEM174	GGE	79	0.8707491507601144	0.671909450871665	0.1745180410138541	0.9307891546228688	0.03109466661557	0.4636528576503855		0.71012
ENSG00000164327	RICTOR	GGE	193	0.8565644446557253	0.9083658763400568	0.2560447480597553	0.0045954292661289	0.9296092665654204	0.3028311599014595	0.50962	0.16382
ENSG00000164329	TENT2	GGE	104	0.7476807764044733	0.9293101898168956	0.8719170647611367	0.5901463622092635	0.0006140715458399	0.850327189123818		0.12129
ENSG00000164330	EBF1	GGE	67	0.3280099576911146	0.507863980890036	0.0779358452290378	0.6272054416729171	0.1768951303108361	0.3694204193514795	0.36547	0.87456
ENSG00000164331	ANKRA2	GGE	58	0.5461745545119274	0.2274464894740163	0.9329967619376718	0.0038506611173031	0.1901194127103914	0.4292479705415419		0.13402
ENSG00000164332	UBLCP1	GGE	37	0.7135071626573521	0.2396225259396111	0.603824733975634	0.598345603733021	0.0317845758090265	0.7361009999521522	0.58043	0.50034
ENSG00000164334	FAM170A	GGE	104	0.8457996152376401	0.4671126952607893	0.0285197147267236	0.0311895504940192	0.0140998737861992	0.2857856816193981		0.59038
ENSG00000164338	UTP15	GGE	78	0.8967969443425174	0.5574201188310601	0.3277599244363041	0.7569045741534792	0.17924852176127	0.8490031863280123		0.43399
ENSG00000164342	TLR3	GGE	207	0.6776429359662253	0.2269234978937203	0.549672665102618	0.0003200932984621	7.17992147733526e-05	0.5412125913483522		0.43741
ENSG00000164344	KLKB1	GGE	130	0.5816948705548544	0.3671098485375191	0.7121244520228653	0.7963047749239655	0.0001049691499391	0.580229235704927		0.26048
ENSG00000164346	NSA2	GGE	63	0.6231209461284157	0.0613581598008586	0.7601849678773379	0.9537215607069688	0.0351499497876627	0.2962158954063183	0.62616	0.15134
ENSG00000164347	GFM2	GGE	119	0.9443371891130136	0.8335431067149791	0.6148259179234012	0.6344830855802053	1.0070804226499851e-06	0.4745564585419557		0.70288
ENSG00000164362	TERT	GGE	179	0.3651280572620942	0.2370052085292155	0.1795439994410219	0.7178959933138759	0.013552387762537	0.5169204238586684	0.77164	0.76636
ENSG00000164363	SLC6A18	GGE	189	0.5224039958120181	0.5019097104913761	0.9387752206281536	0.0562561661913496	2.2969528735524408e-05	0.8996531654912111		0.49235
ENSG00000164366	CCDC127	GGE	70	0.6672695694647739	0.9429551245693356	0.0412948357191323	0.2370316592177575	0.1667342349279088	0.1869408969734124	0.78966	0.29183
ENSG00000164398	ACSL6	GGE	34	0.5868584602058438	0.4084791842683029	0.5020415161330937	0.5725967798601665	0.0025112457020413	0.6439430410311195		0.71537
ENSG00000164399	IL3	GGE	48	0.5560298023494291	0.1931076591599338	0.0459473996694424	0.8587210819029497	0.0044131454331503	0.0575328289967894		0.73973
ENSG00000164403	SHROOM1	GGE	153	0.6076699872241538	0.5758180362854131	0.9825207714635322	0.0234130215994093	0.0002324225853355	0.963469401436847	0.77424	0.91792
ENSG00000164404	GDF9	GGE	109	0.7951390210096433	0.2060966334935366	0.7421211817659888	0.0005558892122284	0.1524625237994924	0.424327072139811		0.2349
ENSG00000164405	UQCRQ	GGE	28	0.9115587481819092	0.5867308835213438	0.0944159654402029	0.5315262960686483	0.1519250100837614	0.5516572215520583		0.89394
ENSG00000164411	GJB7	GGE	70	0.7197894049273987	0.3981194956214624	0.982088833359128	0.0045622025484995	0.5181980148230776	0.3160729220909881		0.93575
ENSG00000164414	SLC35A1	GGE	55	0.3521644423269652	0.5724199340672607	0.3399109462063779	0.7438489114586514	0.274276926090696	0.6679233010638986		0.89706
ENSG00000164418	GRIK2	GGE	76	0.059865082017098	0.5726358789300898	0.8842983815880732		5.2585510597135216e-05	0.2326925339896872	0.37535	0.79962
ENSG00000164430	CGAS	GGE	114	0.3815038655644576	0.7962682318574419	0.1549570411738841	0.0062053512282258	0.1057601901508194	0.3091073183244571		0.56812
ENSG00000164434	FABP7	GGE	34	0.9253397461109292	0.989973147484584	0.3171525438006171	0.4725530237124408	0.1679603849387046	0.8622404800816236		0.55583
ENSG00000164438	TLX3	GGE	49	0.8396774184557039	0.0455101958612681	0.1971038115471948	0.0046890202945782	0.4544125332542671	0.0479674177086369	0.45327	0.054242
ENSG00000164440	TXLNB	GGE	168	0.7305645517719905	0.9681486327020868	0.9428408329507026	0.0364700385542685	2.75311672685766e-05	0.9883470268059008		0.062867
ENSG00000164442	CITED2	GGE	71	0.9018671656972554	0.7270811824753791	0.838386896926499		0.001294700916912	0.966335482922446
ENSG00000164451	CALHM4	GGE	43	0.5366303397803608	0.4009682287916458	0.8086352881445327	0.7878792124900582	0.0470036282194851	0.785015247801131		0.6199
ENSG00000164458	TBXT	GGE	101	0.8817686925811382	0.4340360063364588	0.6654549076685362	0.6586715765992252	0.0179544396078441	0.7334066466912097	0.89349	0.83038
ENSG00000164463	CREBRF	GGE	90	0.3792609875668128	0.5626437413381827	0.9259620267653512		3.2690064530498234e-08	0.7960305163512882	0.92067
ENSG00000164465	DCBLD1	GGE	91	0.6732366470162947	0.8190538405866246	0.572738700933452	0.0027451128210071	0.4282484061403536	0.4628985920239651		0.031463
ENSG00000164466	SFXN1	GGE	88	0.429317136748958	0.1616800008439014	0.5735289636837965	0.5154326036064394	0.1589826277725557	0.5848419255780193		0.91355
ENSG00000164483	SAMD3	GGE	113	0.5322633690976402	0.7074815783580368	0.0935446680468127	0.0657913231134913	0.0022600398492841	0.4373848537904625		0.43178
ENSG00000164484	TMEM200A	GGE	111	0.1182033162430737	0.5207677813238996	0.6464853506189727	0.3094305043391297	0.1067512414307417	0.4946623793816319		0.63694
ENSG00000164485	IL22RA2	GGE	79	0.82614124737905	0.4508712314548695	0.6945555980559137	0.0268704435104711	0.009538764285732	0.9449663090657416		0.40568
ENSG00000164488	DACT2	GGE	243	0.6587628015781719	0.1068873319546201	0.9044581521998624	0.0263105810486064	0.003336968639281	0.553083516656109		0.32518
ENSG00000164494	PDSS2	GGE	88	0.564470484281635	0.0205487199778154	0.3671576343179362	0.5512297995458201	0.0173133434104579	0.1569265895720474	0.76883	1.0
ENSG00000164500	SPATA48	GGE	96	0.4704386305694117	0.4635479206327526	0.6402289764103126	0.2674517092572418	0.00067286568914	0.7664936770265186		0.81133
ENSG00000164506	STXBP5	GGE	159	0.9052219633471446	0.9844904839888023	0.4988817196830556	0.6971288791372471	0.8837692946074764	0.9707690559700004		0.33284
ENSG00000164509	IL31RA	GGE	159	0.8828275479484576	0.7924911712559535	6.239619476617017e-13	0.000538028826652	6.7659008595026625e-22	0.9867510146388174		0.72682
ENSG00000164512	ANKRD55	GGE	160	0.4609737629837377	0.9265549882102864	0.2902537299636868	0.2188600047479245	1.8566618766494017e-05	0.5846988787673554		0.40416
ENSG00000164530	PI16	GGE	125	0.6092903102115544	0.8494999418808462	0.0515914514146253	0.0944826166956892	0.0046973235547425	0.3762735179288521		0.79569
ENSG00000164532	TBX20	GGE	88	0.0369357173459708	0.2745683769997329	0.9719008087105838		2.9335340783661072e-05	0.1066809210287152	0.72905
ENSG00000164535	DAGLB	GGE	249	0.8648582696157193	0.8495486971862904	0.264893121552963	8.747141118924444e-05	0.0007049724715258	0.5345490585450317		0.7998
ENSG00000164543	STK17A	GGE	64	0.7859804460137173	0.9287258538550802	0.4222031382912977	0.9777970577846476	0.0160805619676753	0.7518859323606901		0.76512
ENSG00000164548	TRA2A	GGE	46	0.7741362593748268	0.7838233030148443	0.5570849088196748	0.7262878360335383	0.2260814519347629	0.9699842243452664	0.72681	0.64735
ENSG00000164574	GALNT10	GGE	125	0.485378999277451	0.0480940903226824	0.0356840075633986	3.322914584131592e-05	0.0898481101141429	0.000808638476177		0.013081
ENSG00000164576	SAP30L	GGE	33	0.9393874378442924	0.5058680668856911	0.7368097752731924	0.91186735227826	0.3224437937321845	0.9436826751574232		0.58023
ENSG00000164588	HCN1	GGE	110	0.6310650069152632	0.7118004138196504	0.8520451453995883	0.0918831091900639	0.2156282088734597	0.9342933912965804	0.7756	0.46566
ENSG00000164591	MYOZ3	GGE	62	0.8184989938171142	0.2148628678337711	0.9707320223444832	0.7644354284973305	0.018398784879386	0.7053368555770042		0.63776
ENSG00000164600	NEUROD6	GGE	56	0.0838244096777146	0.6370737747913354	0.4836561503884712	0.7701811292252695	0.4627236597568233	0.3983136979467286	0.001161	0.7554
ENSG00000164603	BMT2	GGE	39	0.3869525120481982	0.9081817131060184	0.8098455146445138	0.3849782382697412	0.3970324935659587	0.9280509583255476	0.92878	0.56152
ENSG00000164604	GPR85	GGE	54	0.617055102795995	0.8512244438942999	0.3998422221726356	0.9169789940053285	0.1871817910515673	0.8682695810192134		0.85447
ENSG00000164609	SLU7	GGE	67	7.484839279233808e-05	0.190372905696821	0.741973272379481	0.2225658126544124	0.0515734083871112	0.0010636134977362	0.0042341	0.80327
ENSG00000164610	RP9	GGE	36	0.5678631194565467	0.4842079057957988	0.3144331997756311	0.0624876876986662	0.9009528149075516	0.5418272534573473	0.8583	0.22476
ENSG00000164611	PTTG1	GGE	34	0.74139989336707	0.4106529048543689	0.7127533675152482	0.0754854977136612	0.5542524361112275	0.7522071754023035		0.16233
ENSG00000164615	CAMLG	GGE	73	0.0977705919038743	0.2109326488522253	0.2533377124321181	0.09824906292828	0.478423116012133	0.2631685453878162		0.48438
ENSG00000164619	BMPER	GGE	178	0.2495720567993001	0.9124244774572796	0.7492727540773788	0.5918496025176581	0.0002141986758797	0.6242421847731743		0.22787
ENSG00000164620	RELL2	GGE	68	0.379240397710662	0.6623074728307672	0.0063270705755758	0.7296724797707699	0.2003457375101913	0.0808652429061429		0.96133
ENSG00000164626	KCNK5	GGE	106	0.830618436051714	0.7374876373517572	0.8399454504510038	0.5766354464553636	0.0577240152316163	0.9878825544936344	0.74307	0.98011
ENSG00000164627	KIF6	GGE	186	0.03415521620228	0.1318420174537069	0.6900031933497704	0.6270600977266614	5.8257825887263485e-09	0.0150959285000784		0.12395
ENSG00000164631	ZNF12	GGE	106	0.6650897177817565	0.5434617821332677	0.5794730212831679	0.8662292561973793	0.0006674934321987	0.7493285189775281	0.85857	0.58276
ENSG00000164638	SLC29A4	GGE	234	0.7900461713510272	0.6608857671141135	0.0020787238777633	0.0020519643489325	0.4254450848944627	0.0135946595739089		0.25848
ENSG00000164645	TEX47	GGE	48	0.4238617391126352	0.4393350968949931	0.9038533601149146	0.024386196843729	0.4036703493203973	0.5882003319446198		0.12641
ENSG00000164647	STEAP1	GGE	87	0.7849929293469354	0.4173836205140633	0.4495346169641213	0.1966829850514466	0.0346087135784348	0.8774066221939181	0.75307	0.35516
ENSG00000164649	CDCA7L	GGE	144	0.4750966528223697	0.3154100904906559	0.0846801226949574	0.0432130301696647	0.0164247741036886	0.2910026448093459	0.13803	0.97167
ENSG00000164651	SP8	GGE	37	0.5309736920381695	0.9432900340310498	0.7343484665235138	0.8540242775398225	0.145314484725411	0.960007053313914
ENSG00000164654	MIOS	GGE	173	0.4568382436421528	0.3040830071663113	0.3143999489851282	0.5291189506572559	0.0019533979839226	0.5844814431891548		0.84964
ENSG00000164663	USP49	GGE	95	0.6472555415151753	0.9010470687056824	0.0292073842082219	0.0250018173831165	0.9252419702173816	0.1517970229424534	0.32044	0.48806
ENSG00000164674	SYTL3	GGE	201	0.2212973963252041	0.3271626642308939	0.7266026865220803	0.0250764723536458	2.1366584018521206e-06	0.5136146960352079		0.96632
ENSG00000164675	IQUB	GGE	162	0.7681607692355645	0.8963201537339085	0.6297583789040433	0.0144282022479085	0.0008744625090276	0.9836644016823716		0.88087
ENSG00000164683	HEY1	GGE	82	0.6327456140990895	0.4356184608810396	0.4673664236920681	0.8447372094662213	0.2645540169463368	0.8431311596512264		0.20301
ENSG00000164684	ZNF704	GGE	75	0.942843692559015	0.4689908548084202	0.4437631481107937	0.4940053107585739	0.0752846769374729	0.8844648782399216	0.68081	0.81523
ENSG00000164687	FABP5	GGE	30	0.0808746248767381	0.7930225340106651	0.3367398670461684	0.3103848068251162	0.1968066767162166	0.4198628863060434		0.62115
ENSG00000164690	SHH	GGE	34	0.7140597496069723	0.3750301404566761	0.3908153740051		0.0001779667420245	0.7095480683746282
ENSG00000164691	TAGAP	GGE	161	0.3202333238640825	0.9781247288026884	0.1229766812502897	0.5312635791423617	0.0022289188257532	0.3346207750610852		0.78323
ENSG00000164692	COL1A2	GGE	311	0.8557728949758531	0.6041501462418193	0.0898925842194763	0.0597742765538594	0.2110014841970803	0.3974746881506678	0.8807	0.32759
ENSG00000164694	FNDC1	GGE	502	0.6460316592798205	0.9504460794324536	0.2898592974530626	0.1649328556718565	0.0117604140295025	0.8089787132575831		0.82661
ENSG00000164695	CHMP4C	GGE	56	0.4422073805192873	0.2900616678887033	0.5946376058716045	0.0008441006969284	0.1305929384460019	0.3963142060869989		0.22399
ENSG00000164707	SLC13A4	GGE	118	0.0001056442487423	0.8474883151933843	0.2438799781237048	0.4202000188177591	0.0578222752449996	0.0011072572113356		0.78124
ENSG00000164708	PGAM2	GGE	84	0.2018323751560936	0.716412591962404	0.1528750726406522	0.4004945256170382	0.3459489176274027	0.4476328722495565		0.92478
ENSG00000164715	LMTK2	GGE	343	0.7576307527372715	0.7751524543764234	0.7952346238603079	0.3110632564573777	0.8225813462854008	0.5971334579030065		0.087672
ENSG00000164729	SLC35G3	GGE	105	0.904308251455827	0.0823173863965506	0.0429971326452401	0.7591153617365851	0.0044021386087891	0.2262874284583999		0.50836
ENSG00000164733	CTSB	GGE	169	0.4455299565911107	0.2203007919703673	0.0927561694220265	0.0013242969730861	0.0886505298380993	0.2432638954746939		0.16674
ENSG00000164736	SOX17	GGE	51	0.7886533425345741	0.5432767744709763	0.9135749411330698		3.1666228049632294e-06	0.936509482882638	0.53472
ENSG00000164741	DLC1	GGE	533	0.5696780539653181	0.605069952182339	0.1130293487200213	5.413800690153092e-05	0.9834392418689402	0.0402932482542342		0.021639
ENSG00000164742	ADCY1	GGE	138	0.3529089423536368	0.6205273296736566	0.8662175188672421	0.0435990209984415	0.8139198855919416	0.6332608803124605	0.4651	0.21383
ENSG00000164743	C8orf48	GGE	123	0.2246982982767274	0.8543005167025063	0.4798646601108195	0.1095731069084877	0.0151116576310812	0.6510304360815005
ENSG00000164744	SUN3	GGE	61	0.3809443717386742	0.6789619783895002	0.6040712027058543	0.0811631565159489	0.042509993166293	0.7873032318865056		0.32018
ENSG00000164746	C7orf57	GGE	75	0.7690936160557054	0.6301446266246299	0.0033181716923304	0.0036223009202116	0.2091411326617973	0.0194145919908465		0.2196
ENSG00000164749	HNF4G	GGE	67	0.7638874473095205	0.333854998870593	0.5000902173380786	0.8555088188082361	0.1564539004266811	0.819162124954332		0.51236
ENSG00000164751	PEX2	GGE	74	0.5732720146648767	0.3430344726773984	0.3131862994392444	0.1227781690464656	0.0031362561324735	0.6563574597282766		0.55277
ENSG00000164754	RAD21	GGE	59	0.9321901191873518	0.7632067664582349	0.0007113366586156		1.7808648759517615e-06	0.0083990544641996	0.40841
ENSG00000164756	SLC30A8	GGE	91	0.3503604342457279	0.5992924110771172	0.5675242560056323	0.4520845270177546	0.0017128020781168	0.7329586428420103		0.93337
ENSG00000164758	MED30	GGE	31	0.9714138185340756	0.2692217287434415	0.5509413478686369	0.9406645764390504	0.54127868352174	0.728399257192589		0.66976
ENSG00000164761	TNFRSF11B	GGE	87	0.8556442660393204	0.8891635161443193	0.3714092140812787	0.9952296390535248	0.0951726568172584	0.8787648551109868		0.72118
ENSG00000164764	SBSPON	GGE	66	0.7209624177687827	0.2376743192626111	0.2304918483928738	0.1307809708849162	0.0119760189927976	0.5974119713302275		0.70714
ENSG00000164776	PHKG1	GGE	140	0.3520912555611782	0.0048179329765249	0.4288438063413581	0.1428754919522047	0.0214365647804428	0.0477923783153149		0.45462
ENSG00000164794	KCNV1	GGE	39	0.3033073605937702	0.924112707079996	0.5182415669360485		0.0001333897292637	0.7122967324909435	0.0018911
ENSG00000164796	CSMD3	GGE	727	0.1113749781176472	0.4814233976265974	0.665029138727832	9.564621822937092e-06	0.0016572622268366	0.1225284124014379		0.19901
ENSG00000164808	SPIDR	GGE	250	0.2674095559134595	0.3684190163613525	0.0695567031379319	0.0007582019902026	7.261722902639381e-05	0.2485587106561753		0.25893
ENSG00000164815	ORC5	GGE	64	0.6417507601075656	0.805966031799765	0.0312506381075115	0.0237987951090099	0.5556999905350288	0.1920767144293654		0.45552
ENSG00000164816	DEFA5	GGE	42	0.5443551273571595	0.5723791079726694	0.5293129381354524	0.4734070735371933	0.0467334615196126	0.9146058509484544		0.77275
ENSG00000164818	DNAAF5	GGE	218	0.1041713596958713	0.8620909087794684	0.4155229529674101	0.732996109565804	1.3036378706555532e-06	0.2768389720577736		0.56189
ENSG00000164821	DEFA4	GGE	53	0.064367797779552	0.605951656672483	0.0303052011843465	0.3498899946318498	0.0762383454719389	0.0962549267580812
ENSG00000164822	DEFA6	GGE	40	0.3725799412809467	0.1878198167762331	0.8756453454291728	0.906841683318892	0.0037026275806794	0.4133671710089094		0.56216
ENSG00000164823	OSGIN2	GGE	90	0.078796875569091	0.6105599095236335	0.1121186367475387	0.4414313072469205	0.005407805775202	0.160999218921653		0.75106
ENSG00000164825	DEFB1	GGE	53	0.7619506004787754	0.8155641814039158	0.93435047735221	0.7101528058734542	0.1079208135529295	0.9907204452610532		0.8549
ENSG00000164828	SUN1	GGE	231	0.9964247551966724	0.2175009247868527	4.870491727923403e-13	0.0003046638813272	4.629720498360611e-27	0.6573172167322668		0.6841
ENSG00000164830	OXR1	GGE	98	0.8184521191245389	0.7337410598786275	0.6109451876220979	0.7614832053500376	0.0447825935471128	0.9540057613206396		0.52803
ENSG00000164841	TMEM74	GGE	66	0.9138738497953616	0.5293563757652548	0.4204395646814474	5.6359442268371225e-05	0.0656113085947844	0.0025290541372662		0.0062511
ENSG00000164850	GPER1	GGE	108	0.7980693895535534	0.6507997026082004	0.8451271894006981	0.044060363916749	0.8384551617539046	0.6933329413075129		0.013798
ENSG00000164855	TMEM184A	GGE	130	0.0359908274017094	0.8814769350310535	0.6759716073727888	0.0838886091356597	0.0007072905840604	0.3009122241087404		0.96643
ENSG00000164867	NOS3	GGE	310	0.7574271346315189	0.9510303389991936	0.6019825472824756	0.1005284576805204	0.0001224256001502	0.9740131082952418		0.68078
ENSG00000164877	MICALL2	GGE	333	0.698363994766235	0.4681983014195757	0.0513322571743406	1.4204390389733928e-05	0.0154951361472753	0.112946507751968		0.039915
ENSG00000164879	CA3	GGE	50	0.1726481809818159	0.0328821417536164	0.0210821037667899	0.1952149385873249	0.0004955377938436	0.0722468218683846		0.47932
ENSG00000164880	INTS1	GGE	639	0.1744929603182943	0.0741449907514136	0.5362618994835424	1.1786283022301824e-07	0.0005936319507081	0.0599303327181431		0.0093528
ENSG00000164885	CDK5	GGE	38	0.7894967635684806	0.9994193066524324	0.2671000343749868	0.8239855853434424	0.1488013829094025	0.7938806566717378	0.19019	0.66693
ENSG00000164889	SLC4A2	GGE	261	0.8630590096484372	0.5567409847736615	0.8913390167738188	0.828601233014384	0.1987996571689289	0.9757429553941286		0.61324
ENSG00000164893	SLC7A13	GGE	133	0.854698162609651	0.4419893524754187	0.6541159352592576	0.1345220070824698	0.0003081628080455	0.8852685460718268		0.95993
ENSG00000164896	FASTK	GGE	83	0.3178849010999224	0.8625601648747199	0.2113299422604573	0.4784503521102731	0.3889858558418002	0.7440446780479996	0.999	0.87242
ENSG00000164897	TMUB1	GGE	41	0.603500164170051	0.6519720855472804	0.4135930368184466	0.9175251731679872	0.069666830628697	0.8613933069761701		0.64906
ENSG00000164900	GBX1	GGE	54	0.0262345301550957	0.1804394100281388	0.0638533122319901	0.847663243356287	0.0098529890277026	0.0507242724222313	0.98102	0.90514
ENSG00000164902	PHAX	GGE	93	0.808896969745941	0.0173168832581175	0.3273213674962	0.2900358262351381	0.0003955528983133	0.0780608362644135		0.072577
ENSG00000164904	ALDH7A1	GGE	156	0.4962325968795209	0.7774066559181634	0.189537545806132	0.0031238934707055	0.0926547368320523	0.5407749733286631		0.291
ENSG00000164916	FOXK1	GGE	125	0.7487019686046983	0.4264968792713298	0.9518585388670864		2.66067574972086e-17	0.8718888132133992
ENSG00000164920	OSR2	GGE	60	0.0676531520901927	0.5142450530709933	0.7996943350844646	0.5200424441798134	0.0087388706405312	0.1094497017155233		0.49095
ENSG00000164929	BAALC	GGE	39	0.6863022469476732	0.9831793586053328	0.1942356741467781	0.2455518464439587	0.0789495313719872	0.7567903039918655		0.67741
ENSG00000164930	FZD6	GGE	126	0.8633353337005213	0.4102347530145003	0.8218348157681652	0.7868586636363339	0.0001643670831176	0.6872763269698817		0.16138
ENSG00000164932	CTHRC1	GGE	58	0.5182776704534058	0.4992905104601097	0.9971367766615165	0.186189062279367	0.0687675509870895	0.9301482638129112		0.49453
ENSG00000164935	DCSTAMP	GGE	115	0.4363095173761712	0.5700715238078311	0.2951569396060922	0.0088733393314595	0.0971910943531971	0.4876847384313747		0.49476
ENSG00000164938	TP53INP1	GGE	66	0.4634973905060289	0.387506391815469	0.7106793632752055	0.0743945569285907	0.2894466272751926	0.7321780731710168		0.31582
ENSG00000164941	INTS8	GGE	116	0.7834582443624658	0.5358565498588876	0.2099028746012803	0.0275067798974573	0.8843854002312324	0.3804879771265091	0.59539	0.28257
ENSG00000164944	VIRMA	GGE	243	0.8496690893975334	0.9714951484893096	0.9664008737217687	0.5894390903911266	0.0019911637136211	0.9659652933885438	0.58121	0.80824
ENSG00000164946	FREM1	GGE	600	0.734380426070494	0.926464164288	0.4158871274204638	0.1042765823384961	1.3263291840312143e-11	0.5829329377507925		0.12534
ENSG00000164949	GEM	GGE	75	0.5349098852583993	0.4711181767526509	0.7056529130817016	0.0522511938938409	0.0361114848494124	0.896880753379669		0.77077
ENSG00000164951	PDP1	GGE	94	0.0153263601346726	0.2477547208873172	0.2423389356181077	0.9052753643695256	0.0028160610990426	0.1046953451857521		0.66323
ENSG00000164953	TMEM67	GGE	168	0.5778974005284152	0.712171942584422	0.0265923648186949	0.0068475559177138	0.0028612879156896	0.2317460445561336		0.87991
ENSG00000164961	WASHC5	GGE	213	0.9864294959189686	0.3608578621730712	0.048413473467309	0.003294201540745	0.1611687912887908	0.1359928232696658		0.71284
ENSG00000164967	RPP25L	GGE	34	0.5597822760038706	0.0587730341431896	0.5560205045388505	0.1182187273789999	0.0064045188284232	0.1454235038224618		0.74723
ENSG00000164970	FAM219A	GGE	30	0.6947253181151507	0.4189584132439394	0.6718613580627546		0.0595238629703609	0.8281875713697795	0.29817
ENSG00000164972	C9orf24	GGE	83	0.9348016936731816	0.2123213928804718	0.9806495670901552	0.489617699046893	0.0086928726408848	0.7725898213756341		0.68011
ENSG00000164975	SNAPC3	GGE	78	0.852839678230072	0.497932620509895	0.4371269310445895	0.0453301939077433	0.1123627746427825	0.7930621323154353		0.056583
ENSG00000164976	MYORG	GGE	199	0.7031473003744075	0.9293303422967376	0.0756378161601451	0.3621661966467994	0.0004325539817458	0.3860100942415965		0.93008
ENSG00000164978	NUDT2	GGE	33	0.904188881000335	0.4485710512418729	0.9268558439861382	0.943938069538946	0.0220308923627531	0.8541345442081273		0.66441
ENSG00000164985	PSIP1	GGE	95	0.6000131070133008	0.9647802924814688	0.6671214458606686	0.560065033579368	6.76885210444906e-05	0.3740320852541917		0.086804
ENSG00000164989	CCDC171	GGE	308	0.4890259542029015	0.5634515122675885	0.9688882446717718	0.601147364514766	1.0980584357439192e-10	0.2196609494708885		0.057841
ENSG00000165006	UBAP1	GGE	81	0.9154995966999572	0.1998522403650209	0.5662682469949405		2.0038776648523017e-12	0.543046700762378
ENSG00000165023	DIRAS2	GGE	25	0.4669366593831638	0.2252021450304402	0.042993725164528	0.4470559263005	0.4544280499633565	0.0452137804275054	0.81757	0.69392
ENSG00000165025	SYK	GGE	97	0.1627073948074605	0.5448686520730712	0.4232402172115738	0.7031343668513002	0.0385310994850887	0.6054573107517351	0.39749	0.74026
ENSG00000165028	NIPSNAP3B	GGE	71	0.8292579751073855	0.968172498437985	0.6833061344585714	0.2898744051713134	0.0371204263769534	0.9943938830685558		0.46924
ENSG00000165029	ABCA1	GGE	478	0.1091429439225403	0.9394646493852754	0.4802858642137073	0.0156052194005728	0.0078716059633823	0.4649972560295933	0.71295	0.47868
ENSG00000165030	NFIL3	GGE	76	0.4259906696692491	0.2035926877669392	0.9631655225705716	0.0414916142124972	0.6655823913428117	0.3802164274457934		0.13997
ENSG00000165046	LETM2	GGE	89	0.996078967951165	0.4523920533512289	0.8028063786281426	0.6377401229196819	0.000134784688672	0.7599595535513408		0.60727
ENSG00000165055	METTL2B	GGE	92	0.3377699965174399	0.2248400551739624	0.067391103141465	0.0368960454000072	0.0095091120968788	0.1227579830549266	0.136	0.48316
ENSG00000165059	PRKACG	GGE	102	0.8852348042619342	0.8809791868914241	0.7118029690307077	0.0046415934265929	0.0900308402784055	0.8743096045133981		0.24925
ENSG00000165060	FXN	GGE	42	0.9526959947193616	0.3783480125827323	0.2712070419804135	0.0135636643573253	0.2135080941061084	0.1820582212900567		0.21967
ENSG00000165061	ZMAT4	GGE	40	0.6571444331530546	0.3660779833979598	0.6671531877371188	0.1872752356377779	0.6881280648772441	0.6645471441503585		0.7919
ENSG00000165066	NKX6-3	GGE	36	0.5723971017038532	0.337317439621334	0.5070849422839074	0.4350686750092009	0.0520849207723124	0.5764495220565249		0.60462
ENSG00000165071	TMEM71	GGE	82	0.6862298719284396	0.3381128412898633	4.391424430984034e-05	0.2246265835395183	3.6161581013291063e-13	0.3216574144262747		0.99178
ENSG00000165072	MAMDC2	GGE	147	0.405182293385777	0.953976650093798	0.0610058842906975	0.6839950985535459	0.0001114725412013	0.1706629794052312		0.10146
ENSG00000165076	PRSS37	GGE	60	8.546839508987086e-06	0.8404808264355501	0.0906854239914276	0.6648353072664217	0.0942846210444143	0.0001740880746277		0.20939
ENSG00000165078	CPA6	GGE	96	0.9185823914263908	0.4911941914857817	0.7026452979015443	0.796330480804014	0.002203100066004	0.7403740366408387		0.16185
ENSG00000165084	C8orf34	GGE	110	0.8834717094880342	0.4611023341801286	0.4503282756652759	0.1784720337682038	0.0037679970966936	0.9222460415943042		0.62871
ENSG00000165091	TMC1	GGE	192	0.2138199275177721	0.5327422079691992	0.3188779807109049	0.0012798002540527	0.0007283241865256	0.4178533001085802		0.44891
ENSG00000165092	ALDH1A1	GGE	78	0.0821932246232918	0.8563449389490679	0.2142861017896286	0.7125339300735882	0.5367890089771832	0.0924320119299947		0.36781
ENSG00000165097	KDM1B	GGE	122	0.5439041406554046	0.3012685942649521	0.7464096065988401	0.3441405227272851	0.0016923820505613	0.6698678995806377		0.24001
ENSG00000165102	HGSNAT	GGE	117	0.3906370752946999	0.349087828168156	1.944455175954887e-09	0.0054573401666915	1.5961507779857852e-17	0.6641320225048026		0.48209
ENSG00000165105	RASEF	GGE	147	0.9344436356479596	0.7879190315191562	0.7560420710384921	0.0801701681506062	0.0199271402087929	0.993765528961786		0.62983
ENSG00000165113	GKAP1	GGE	38	0.8180754087893027	0.0946656981306886	0.1399926599048106	0.9184633660232604	0.005978933548173	0.1381104947145359		0.9932
ENSG00000165115	KIF27	GGE	325	0.2259236965665134	0.9932642690144344	0.2370389163181236	0.7005580339574093	0.8377742892904599	0.4775787653650778	0.13434	0.69321
ENSG00000165118	C9orf64	GGE	82	0.1139885274371962	0.0074620813292018	0.0226601116586632	0.0050568863648386	0.2088571470286284	0.0044723009221239		0.20501
ENSG00000165119	HNRNPK	GGE	37	0.0138831969452312	0.6836180778534088	0.9773983205342772		1.989172623934233e-05	0.082273423186858	0.94134
ENSG00000165120	SSMEM1	GGE	57	0.766921431438552	0.4571311561708481	0.9386379627744044	0.3604216485557218	0.0119892697850807	0.9451118984328146		0.34832
ENSG00000165124	SVEP1	GGE	752	0.034884176300867	0.3607810227182454	0.7634647033161213	0.0456634183369514	0.0001124914835439	0.2414764367115943	0.087997	0.81211
ENSG00000165125	TRPV6	GGE	384	0.1558315626760839	0.6165424286399113	0.385794049368574	0.0851961897945793	0.0165276604493282	0.5084054605585931		0.46797
ENSG00000165138	ANKS6	GGE	189	0.9752384863478688	0.7983506707440875	0.880191688476938	0.0022913851709748	0.0767793362830624	0.732869182693936		0.37196
ENSG00000165140	FBP1	GGE	74	0.3753267586767921	0.0910709958503585	0.6771802669031706	0.1262289358466041	0.0170699363744896	0.4323098695826487		0.9168
ENSG00000165156	ZHX1	GGE	155	0.5675476123062645	0.9745955706069142	0.6585894057241641	6.43442988172055e-05	0.6217896465118904	0.0794861541557662		0.030196
ENSG00000165171	METTL27	GGE	53	0.6086500729455069	0.3751878333746455	0.8733596939915913	0.2239162779556862	0.0010369548554926	0.2233287428010243		0.46012
ENSG00000165185	KIAA1958	GGE	168	0.976810313630072	0.2214926895428258	0.2815669577093122	0.0416984693814343	0.1812239570556522	0.5683199455105453		0.57773
ENSG00000165188	RNF183	GGE	64	0.7574859575945756	0.1419396345998317	0.1860626646015771	0.0875353108793937	0.0476454447606566	0.4672441156058546		0.32244
ENSG00000165202	OR1Q1	GGE	82	0.988402955822033	0.5970544655827372	0.9044767331126008	0.0029132750880748	0.6741741214877905	0.4274409209980178
ENSG00000165204	OR1K1	GGE	88	0.7311290823314955	0.4580481658095083	0.593834822455215	0.0610383087730202	0.0765169975219501	0.8104684351900904
ENSG00000165209	STRBP	GGE	78	0.7243165501229886	0.377694583386069	0.5047598272696705	0.0046265591947762	0.3620320017763879	0.1762954731972915	0.45893	0.017369
ENSG00000165215	CLDN3	GGE	52	0.96976694154186	0.3347478162079005	0.7842794722924458	0.6807457866671693	0.28941195160636	0.9022068554738356	0.94527	0.69596
ENSG00000165219	GAPVD1	GGE	222	0.1986452394901732	0.5956498880582848	0.2300692633642458	0.0330198108185065	0.0565018834943346	0.3540788427313427	0.26865	0.27756
ENSG00000165233	CARD19	GGE	57	0.9270887638498284	0.1423345536241818	0.0942950344882488	0.128074063361983	0.184128134335325	0.2188608785965398		0.55151
ENSG00000165238	WNK2	GGE	499	0.0786172684116393	0.2286367735168323	0.00119366142095	0.0003833091290778	0.2575885285053192	0.0002462087291982		0.045522
ENSG00000165244	ZNF367	GGE	32	0.4384697635696074	0.8529091370985042	0.981564046349124	0.4374582208125092	0.0177929838269635	0.5183606090699064	0.62456	0.71425
ENSG00000165269	AQP7	GGE	108	0.9279619366409886	0.2987663710585484	0.9128657757948436	0.0632874264506145	0.3738230559625494	0.7707829613434276		0.50146
ENSG00000165271	NOL6	GGE	298	0.4933145490228237	0.725129181542013	0.256904418538752	6.581238606805994e-05	0.2096111409178628	0.163783680915239		0.36825
ENSG00000165272	AQP3	GGE	66	0.5120707787723788	0.1273418308094072	0.8966212272208798	0.1111232590539374	0.0123320160963653	0.5634808606907504		0.99782
ENSG00000165275	TRMT10B	GGE	88	0.8991739512719255	0.5621357725344517	0.7600808357478879	0.2891982910616988	0.0009113089481288	0.9266019467265214		0.3666
ENSG00000165280	VCP	GGE	42	0.44907965550431	0.6199092358867219	0.2472316053136704	0.8286462333011948	0.3348134965136372	0.5685526012081984	0.28287	0.62514
ENSG00000165282	PIGO	GGE	283	0.9179085924044746	0.4352954055657057	0.6052627804703834	0.0105449079671271	1.1034927609640043e-05	0.9457680732161508		0.81496
ENSG00000165283	STOML2	GGE	79	0.9138999782815268	0.2180189486133059	0.9125143830911984	0.63548312684038	0.0147521812882214	0.7375101685963991	0.74898	0.36581
ENSG00000165300	SLITRK5	GGE	229	0.5436114926900288	0.5829124082629082	0.861587785651641	0.0035667839360303	0.7673276531781136	0.4125585818076025		0.23326
ENSG00000165304	MELK	GGE	145	0.5953766512598161	0.1183239170040872	0.2835634868297416	0.0241309835713014	8.824913351901387e-05	0.4486975011931652		0.76765
ENSG00000165309	ARMC3	GGE	191	0.6957946839986002	0.0537316213672026	0.1594474346000418	0.0116504775419628	3.251024414016067e-05	0.1749255956790189		0.92942
ENSG00000165312	OTUD1	GGE	54	0.792762042442225	0.3914630027694102	0.0585276252479402	0.6627509384314552	0.3849076407685067	0.2847761609337588		0.58399
ENSG00000165322	ARHGAP12	GGE	163	0.007549227611682	0.5915156322892879	0.2320439624693847	0.496867906387207	0.010153159170135	0.096018127948562		0.51124
ENSG00000165325	DEUP1	GGE	90	0.2893604332318444	0.7644964383802065	0.5101909448116893	0.0097434111094157	0.1600430812496196	0.6541727687840537		0.88917
ENSG00000165338	HECTD2	GGE	26	0.1522681852992477	0.2179795626399608	0.0016592337601522	0.4226587186093143	0.8721707702128612	0.021597533456507	0.054364	0.77219
ENSG00000165355	FBXO33	GGE	92	0.0032064212306972	0.8007437035536837	0.999919986336439	0.003633611777571	0.1633886799352868	0.0066849148519895	0.86065	0.077274
ENSG00000165379	LRFN5	GGE	116	0.8459489545039875	0.4120137537579551	0.4359621303112179	0.3636602366723145	0.0095279586065747	0.8478871036645312		0.41996
ENSG00000165383	LRRC18	GGE	91	0.9711064215306752	0.6544605839822192	0.3198858029644613	0.8709324315230556	0.0060037825870547	0.6656547852596725		0.60579
ENSG00000165392	WRN	GGE	369	0.3877377822299365	0.97344761802956	0.3373923088492024	0.0106509225002962	5.586131180197505e-07	0.7760174394259406		0.6968
ENSG00000165409	TSHR	GGE	188	0.9068826895829044	0.595444154206731	0.2809251439838667	0.0322549342745683	6.005439141348102e-05	0.797052629847416		0.39715
ENSG00000165410	CFL2	GGE	25	0.7503893570841709	0.9093472083368684	0.609744324516492	0.6670340816797075	0.1353862094078208	0.9646300594070836	0.73825	0.57671
ENSG00000165416	SUGT1	GGE	50	0.9469534767964866	0.0731113949748815	0.0153216637687113		2.2345032092467074e-07	0.0678492662998159		0.58167
ENSG00000165417	GTF2A1	GGE	43	0.1111063932941362	0.0262675350111503	0.922103431508148	0.5237523108998391	0.3035475007091768	0.1245079544913301	0.35059	0.81496
ENSG00000165424	ZCCHC24	GGE	25	0.3433223453087909	0.7996726695969885	0.6316841291026396		0.0169146686827243	0.7198273789833797	0.87178
ENSG00000165434	PGM2L1	GGE	85	0.0206505040205345	0.1196717754768136	0.775534110338035	0.0428476874729181	0.025862939556986	0.1040475364340156	0.20198	0.47046
ENSG00000165443	PHYHIPL	GGE	56	0.1194150906243196	0.6306556237980022	0.2459703591554456	0.0315638615594024	0.6479855424353509	0.025473224045123		0.0121
ENSG00000165449	SLC16A9	GGE	98	0.5310609425527233	0.1557076445829352	0.8275893614416341	0.4913484304397479	0.0040865272093483	0.6025019001934435		0.43249
ENSG00000165457	FOLR2	GGE	68	0.5386077411977215	0.4918483229471077	0.6350086168537272	0.1006848029351833	0.0060658130444803	0.8959687327729704		0.94865
ENSG00000165458	INPPL1	GGE	285	0.5011927649400751	0.4751316470407267	0.3218564968564735	0.0740823131686782	0.0016253186546295	0.7792133828255601	0.256	0.87169
ENSG00000165471	MBL2	GGE	55	0.0433920887886146	0.9185325798957684	0.1355278106010973	0.0752129996150422	0.3477679326690457	0.1195704488049359		0.40456
ENSG00000165474	GJB2	GGE	101	0.2593257495676144	0.8674538744190746	0.167033046466596	0.8644306264582466	0.0015034217585583	0.0901234093471549		0.19957
ENSG00000165475	CRYL1	GGE	73	0.83292476127667	0.5074416074305158	0.1612171570591962	0.2738319489153393	0.1666609465643434	0.5200640109513712		0.85044
ENSG00000165476	REEP3	GGE	34	0.348795968200745	0.92519228613758	0.1742198126702209		1.400723628138833e-05	0.5570028768094976		0.86237
ENSG00000165478	HEPACAM	GGE	65	0.4491840485226888	0.3309648927338745	0.231979258397174		3.872904942487868e-07	0.4709049417770952
ENSG00000165480	SKA3	GGE	83	0.3631967912267934	0.760536192888215	0.4921911451344429	0.0636561747579686	0.0036932918891471	0.8412585415366942		0.19805
ENSG00000165487	MICU2	GGE	117	0.5890385189423378	0.7727833273078145	0.6685146985025093	0.0488277372689301	0.0026211536335702	0.9661138063849084		0.5516
ENSG00000165490	DDIAS	GGE	207	0.0454507848746068	0.8221816880425517	0.701539485421256	0.0346748806805671	4.703858918461157e-05	0.3580592943419809		0.8187
ENSG00000165494	PCF11	GGE	234	0.8028720724234337	0.3346856117545825	0.1802842816668926	0.0412243495778683	0.7420531561802675	0.3417487121226682	0.16663	0.12362
ENSG00000165495	PKNOX2	GGE	92	0.2494715630844699	0.2211803792528857	0.0557848264474723	0.7341528818754283	0.0628178577194354	0.183328421254637		0.97745
ENSG00000165496	RPL10L	GGE	74	0.8054893856057664	0.9869859893293486	0.7132712487264092	0.4666939070557625	0.0037501604906194	0.9536727988327014		0.26602
ENSG00000165501	LRR1	GGE	101	0.8946256208695409	0.1362655165001052	0.6584761251745403	0.2410019093873652	0.0187612167308498	0.6402618185843545		0.60514
ENSG00000165506	DNAAF2	GGE	197	0.4995282541411251	0.0362156290605241	0.2380845044113314	0.1980709324213716	2.377126197983553e-07	0.0556035144622037		0.64691
ENSG00000165507	DEPP1	GGE	74	0.978491099083702	0.4765788669558165	0.6296226614099181	0.0067425168333082	0.2073070450141938	0.7120961509214805		0.17585
ENSG00000165512	ZNF22	GGE	48	0.4156053642827693	0.5182116664860228	0.7908461640573772	0.7673151609965452	0.025330353427012	0.7533210664402583		0.56442
ENSG00000165516	KLHDC2	GGE	49	0.6862752671669297	0.2329759124441787	0.5221805629694751	0.3845846054779973	0.0388447702403625	0.4143366294275047		0.58727
ENSG00000165521	EML5	GGE	355	0.3834223931710502	0.3979482171783797	0.7828823261628398	0.0017898566632324	7.806805552358233e-05	0.7429725353192648	0.53401	0.25333
ENSG00000165525	NEMF	GGE	181	0.1356521619823886	0.4327994874369357	0.8285263406220795	0.1073300080708012	0.0075827501323459	0.5656081952778268		0.99156
ENSG00000165526	RPUSD4	GGE	120	0.8644754194292628	0.5091573064634971	0.4057526616392701	0.1118872067738776	0.0104126209397676	0.9176533824538252		0.93231
ENSG00000165533	TTC8	GGE	112	0.018724314590417	0.7958368739675589	0.0001113769019764	0.0733573945475793	1.8786855994934496e-09	0.1223629494297701		0.10954
ENSG00000165548	TMEM63C	GGE	165	0.6558680305158078	0.728242918622235	0.0032402981956137	0.6701337807328094	0.4145823252213545	0.0640425290529895		0.86557
ENSG00000165553	NGB	GGE	34	0.6244772267199248	0.7140584497028575	0.7529195547841604	0.7627056905871551	0.3683208186075323	0.9080257800574664		0.85143
ENSG00000165555	NOXRED1	GGE	95	0.1632846487693869	0.2759714229465442	0.6290960641983605	0.4313741563637798	9.398176826795352e-05	0.405523386376846		0.57176
ENSG00000165556	CDX2	GGE	44	0.9596365409613896	0.2592399384040743	0.7760757961436227	0.6665759089969661	0.2467728028896272	0.7908673596713498	0.79796	0.7014
ENSG00000165566	AMER2	GGE	110	0.9217587050605388	0.942132893343048	0.8483874377258656	0.1311080993807439	0.0986201770524208	0.993962515482158		0.83225
ENSG00000165568	AKR1E2	GGE	103	0.7329773626362817	0.4865052580777048	0.5740821229212423	0.7784084905373159	3.146251365506618e-05	0.5936159826690314		0.22229
ENSG00000165572	KBTBD6	GGE	104	0.7791068218160508	0.0410693655320364	0.2072102007651615	0.547982064949385	0.0087762633128436	0.2560707934296257	0.91629	0.97765
ENSG00000165588	OTX2	GGE	52	0.5953722826857495	0.3866215410482271	0.6148643804249632		0.0006478866224231	0.7142710341491789	0.8357
ENSG00000165606	DRGX	GGE	68	0.7538376597660319	0.4262345077407264	0.1705138712208794	0.5996225618116666	0.1659145330682189	0.5490467346985773		0.74604
ENSG00000165609	NUDT5	GGE	52	0.0207017365046645	0.0455729041093437	0.0012547233624572	0.023279926238925	0.6766252405444543	0.0009286711139313		0.25436
ENSG00000165617	DACT1	GGE	234	0.5087869806399725	0.7990428934219069	0.7165341659876734	0.0058704390062385	0.4478716280559999	0.5142228358774608		0.56192
ENSG00000165621	OXGR1	GGE	94	0.29810918527246	0.6261475720887371	0.3253262237957114	0.1354719748213296	0.0492538419411483	0.484860207431845		0.9854
ENSG00000165623	UCMA	GGE	49	0.8770694216955921	0.2921184508099428	0.7241994086090404	0.0538057097923834	0.3757410577697099	0.6838413056685375		0.51335
ENSG00000165626	BEND7	GGE	112	0.6376293672215296	0.3307014575642054	1.3593142337230922e-08	0.0006301917885894	3.619120930289977e-13	0.3874808234759564		0.029575
ENSG00000165629	ATP5F1C	GGE	53	0.5883218702664562	0.9095838295562148	0.8861667639374372	0.7996455478851588	0.0264174251877874	0.9389045348067174		0.72608
ENSG00000165630	PRPF18	GGE	37	0.0734513305605129	0.5527926972807224	0.198419561838115	0.3221542714435126	0.0121965650974489	0.1719591043667197		0.93412
ENSG00000165632	TAF3	GGE	145	0.4306133435076548	0.3339778468657983	0.6709067908271951	0.5975189618176262	0.0335683037535813	0.7603206990148288	0.85909	0.83642
ENSG00000165633	VSTM4	GGE	86	0.9774488913925224	0.3677753665067409	0.3547778130733116	0.0052489473671031	0.817788097121076	0.3195977334790122		0.2511
ENSG00000165637	VDAC2	GGE	59	0.7600119994066916	0.377635303389074	0.729690019385103		0.0001411351219901	0.8200854322725923
ENSG00000165643	SOHLH1	GGE	146	0.042765364099798	0.1528939773996183	0.1969522445929395	0.6479686389412963	0.0005240837425954	0.023104962607964		0.25396
ENSG00000165644	COMTD1	GGE	39	0.0532540421722696	0.7030769651029836	0.5455638859191361	0.2279270644499607	0.1682716028523931	0.2410591533864312		0.46189
ENSG00000165646	SLC18A2	GGE	87	0.8345553342601811	0.6420978761951559	0.4990245107210542	0.8059833258781997	0.2438072362209034	0.9360900805928364		0.87451
ENSG00000165650	PDZD8	GGE	211	0.2599817732076717	0.8330487853882975	0.8544824874180879	0.0509087535585576	0.9006715864056309	0.5131448105712939	0.59302	0.12755
ENSG00000165655	ZNF503	GGE	108	0.7267681623201396	0.647602846682872	0.2136691571712785	0.4933631741592419	0.037377614505491	0.7506419366827133		0.72063
ENSG00000165660	ABRAXAS2	GGE	84	0.8209097046765653	0.1534752977698195	0.1947110352021407	0.2436495352582627	0.0359852204483317	0.4289865519712893		0.52201
ENSG00000165661	QSOX2	GGE	173	0.1154789338996158	0.6650471836293488	0.9924751774948348	0.0226250185596478	0.0023041206063875	0.598918711712818	0.085229	0.62875
ENSG00000165669	FAM204A	GGE	46	0.8810273617757601	0.185001769991868	0.3048803830964896	0.0048615152959912	0.6349263904610281	0.0891518572796198		0.044773
ENSG00000165671	NSD1	GGE	472	0.053549382933892	0.0436685447696541	0.0659506320664239	4.280235167077576e-05	0.99346375742742	0.0004622024913087	0.26332	0.00554
ENSG00000165672	PRDX3	GGE	81	0.8796094492337322	0.6853829615372842	0.4185770287047454	0.1955220770951718	0.0084504444403551	0.9142518726548242		0.78942
ENSG00000165678	GHITM	GGE	66	0.6656172457313732	0.8384478997649971	0.4045157959869384	0.2775588464013774	0.0941818134767994	0.9196821033577116		0.67481
ENSG00000165682	CLEC1B	GGE	65	0.6748309965921133	0.0411582728568087	0.0461202672877499	0.1655125669287683	0.0289057555706732	0.1295458826719048		0.50233
ENSG00000165684	SNAPC4	GGE	402	0.7337532471916322	0.3351503650590919	0.8778170497577406	0.0172079027068596	3.3059697505949295e-08	0.861178363992375		0.75411
ENSG00000165685	TMEM52B	GGE	60	0.3583873283924076	0.7299619197673621	0.2272240648349358	0.2893730121775006	0.0160083177657234	0.7817246362016074		0.91324
ENSG00000165688	PMPCA	GGE	156	0.6840970337099691	0.307876246321523	0.4487120977379225	0.7698801362990882	0.0004493622631705	0.4808182973518389		0.76513
ENSG00000165689	ENTR1	GGE	163	0.0541171355813516	0.8422533701161251	0.7043601836122055	0.0832522543542742	0.005238540688858	0.3864648310841399		0.72461
ENSG00000165695	AK8	GGE	120	0.4588545982723496	0.419232512094294	0.4119766093143686	0.7807776909541353	3.030016870677152e-05	0.2893504432810195		0.087288
ENSG00000165698	SPACA9	GGE	51	0.0666300868479008	0.973998324179202	0.0176864989598264	0.4102338063873889	0.0762365229247702	0.0362320739287798		0.59705
ENSG00000165699	TSC1	GGE	215	0.2757009624571949	0.7001535912635088	0.2483667342956242	0.5924924425573004	0.1466171307166774	0.5901979990258407		0.92451
ENSG00000165702	GFI1B	GGE	117	0.8119395194490648	0.2471272056159438	0.0743056603821856	0.5108626778940097	0.0990005505212403	0.2150941456827814		0.9381
ENSG00000165714	BORCS5	GGE	63	0.4522563520796718	0.5104633700762735	0.0135302134288044	0.6027933610616287	0.1699056090070351	0.1465799222422174		0.89038
ENSG00000165716	DIPK1B	GGE	137	0.7737284341730674	0.8530538859184116	0.4068818445169488	0.8670851754351456	0.0053102704015577	0.7830787758648149		0.73058
ENSG00000165724	ZMYND19	GGE	27	0.1286182995307825	0.905873341730692	0.07654210718729	0.9687869813270148	0.002472389885221	0.1760025459009738	0.60097	0.48314
ENSG00000165730	STOX1	GGE	232	0.4344544833473842	0.4779079186157595	0.996090139893512	0.0200116070389063	3.574026249040337e-07	0.8286329767535754		0.91994
ENSG00000165731	RET	GGE	262	0.7706202303466281	0.2470144494105302	0.794198057429264	0.6965385043625172	0.0362846920471094	0.7847651723986109	0.75506	0.99477
ENSG00000165732	DDX21	GGE	130	0.5923136924822812	0.4369352927192463	0.0211885873355236	0.873021909688984	0.1913334589427356	0.1502641323622145	0.10157	0.58591
ENSG00000165733	BMS1	GGE	307	0.3333438110991191	0.073491074119299	0.09086600571753	0.7214839934369341	0.0016387712989305	0.0654804938009862	0.28255	0.27908
ENSG00000165752	STK32C	GGE	78	0.7660280831959336	0.3343638894781042	0.0356931229618117	0.0872620218511362	0.208300188922005	0.246139113832893	0.099853	0.22696
ENSG00000165757	JCAD	GGE	313	0.6462120272951131	0.686415709202685	0.4748437697246607	0.0224987495439807	0.0476719318322937	0.8411579761991992		0.28677
ENSG00000165782	PIP4P1	GGE	37	0.6963082822196194	0.3822536278850519	0.452019049011396	0.66348511887323	0.125794455715268	0.7710987007988679	0.73454	0.12074
ENSG00000165792	METTL17	GGE	144	0.9034145658637484	0.2617046452277678	0.4386572819961504	0.156983140387543	0.000580836310796	0.7104526080326137		0.80169
ENSG00000165794	SLC39A2	GGE	69	0.8902500518837929	0.4069414431711273	0.5690116072496243	0.1102600354315749	0.0480582381364926	0.7962927648653453		0.33495
ENSG00000165795	NDRG2	GGE	97	0.0103125672430158	0.8927713229281976	0.798267804818235	0.9905967558288384	0.0043254288078521	0.1246902929609639		0.62623
ENSG00000165799	RNASE7	GGE	44	0.4937658342378905	0.9364548601984164	0.7007518956002159	0.9682572511224948	0.0294996279208596	0.6643167727247198		0.93446
ENSG00000165801	ARHGEF40	GGE	399	0.813300165390202	0.4201694817769617	0.9153598234671694	0.0007556628242716	0.001452672750556	0.7594372820214612		0.33565
ENSG00000165802	NSMF	GGE	119	0.2793135295081338	0.3001995798374094	0.3365246328025999	0.0069000510065069	0.8692628943289161	0.1165127555327615	0.24859	0.11018
ENSG00000165804	ZNF219	GGE	121	0.0260099756674705	0.4488589621873748	0.9026844752088788	0.7363917765709493	0.005572918323606	0.2100232493047371	0.22865	0.94335
ENSG00000165805	C12orf50	GGE	84	0.924508975930884	0.4256908574864307	0.9022830462974858	0.0094552529848962	0.0964805504305173	0.7511552317509902		0.84696
ENSG00000165806	CASP7	GGE	69	0.0654543786654688	0.6929555183452405	0.5885273472704857	0.2016579553698479	0.0576776039038767	0.427324605432842		0.53289
ENSG00000165807	PPP1R36	GGE	94	0.9330172419233732	0.3145228331996526	0.8238160570823261	0.0167547407120974	0.1256872398666373	0.778466052830895		0.64576
ENSG00000165810	BTNL9	GGE	156	0.6766618680011912	0.8623804798419225	0.9248687790009964	0.0752724338540409	0.0007718889150214	0.9924082811567194		0.2408
ENSG00000165813	CCDC186	GGE	169	0.2733091972077481	0.9078822296932412	0.0156828598973531	0.0003690202645429	0.473452987343077	0.0104252610510478		0.047837
ENSG00000165816	VWA2	GGE	260	0.8717168802385499	0.6574691803277477	0.4873897942320482	0.0867335266989216	9.03802035672112e-06	0.9018305119305288		0.91759
ENSG00000165819	METTL3	GGE	95	0.2034812841583827	0.8798439514406973	0.2597629478841203	0.0919928134032214	0.0063589338421448	0.4584106197707905	0.18108	0.86226
ENSG00000165821	SALL2	GGE	233	0.6619027501800303	0.5044497722199188	0.079285692347626	0.0826629406937044	0.0034496382418236	0.4748620450227808		0.85342
ENSG00000165828	PRAP1	GGE	31	0.0342627910708276	0.7273579181285909	0.676861938314435	0.0368901280023176	0.8466280139935084	0.1439645192470701		0.68901
ENSG00000165832	TRUB1	GGE	85	0.5578726857388241	0.6550315250559584	0.4067721777964161	0.1041950606783285	0.2126881467751063	0.8462674382883817		0.66919
ENSG00000165837	ERICH6B	GGE	155	0.7451643599397292	0.2640851705023059	0.5696575344229831	0.0357896555461151	0.004483452266785	0.8242745149914548		0.66917
ENSG00000165841	CYP2C19	GGE	138	0.726510401322217	0.4009607917442278	0.741358584675642	0.8293158732309349	0.000377612408213	0.7253055865355088		0.57596
ENSG00000165861	ZFYVE1	GGE	129	0.7110563039630546	0.8787611353993232	0.1499542090161421	0.0512741977660927	0.8494578700564986	0.4825412784138664	0.42732	0.12731
ENSG00000165863	C10orf82	GGE	38	0.707709439905386	0.7425944802706159	0.5058783505773429	0.0754638462069645	0.4327461761091966	0.8540322063557755		0.34945
ENSG00000165868	HSPA12A	GGE	146	0.2642234145211698	0.7642351786955387	0.5680682908556061	0.1260197633997043	0.1845578312251296	0.7900313065281663		0.49274
ENSG00000165879	FRAT1	GGE	38	0.9504586326669912	0.8528270586420094	0.5820616134557928	0.0014398490238077	0.072323704158087	0.0793956129074138	0.1833	0.035319
ENSG00000165886	UBTD1	GGE	58	0.1553491460220748	0.0768232720873289	0.5163759704425595	0.800156781318873	0.1924778914086944	0.2952685574637148		0.87723
ENSG00000165887	ANKRD2	GGE	103	0.8070991453663473	0.6516431682364119	0.217551457324902	0.0151231754028077	0.0054439808013	0.7391433628778514		0.9248
ENSG00000165891	E2F7	GGE	180	0.5447948895777422	0.3165905417658593	0.9443808365901598	0.0056258360376735	0.1754388082010229	0.5165727222200855		0.23148
ENSG00000165898	ISCA2	GGE	47	0.936431506233409	0.4656346658298197	0.0596470135841338	0.5472534294023457	0.0587835857682395	0.3233654372291962		0.67403
ENSG00000165905	LARGE2	GGE	209	0.700740207924532	0.1634007342885777	0.9540117612621716	7.279054767859352e-07	0.0294729988581305	0.110013086006811		0.017902
ENSG00000165912	PACSIN3	GGE	141	0.7163350211612723	0.1855827720804796	0.0714616498916741	0.4272256902049318	0.0385578883173778	0.2524456876249684		0.78669
ENSG00000165914	TTC7B	GGE	169	0.3400949480612648	0.1894813383276662	0.1706461633752758	0.0706109134990633	0.4961631339545036	0.3323948281314525		0.22129
ENSG00000165915	SLC39A13	GGE	84	0.8824857443658002	0.6289742735568317	0.4065406465012428	0.0281124141085999	0.8343817085292544	0.5191262778390429		0.37316
ENSG00000165916	PSMC3	GGE	43	0.4302519005322213	0.5286242510988521	0.5029792087246812	0.96002950327858	0.0595576121469615	0.6727896057285848	0.21952	0.80331
ENSG00000165917	RAPSN	GGE	116	0.6580142624997168	0.1887103818935379	0.5035506654379759	0.2799544247917928	0.0248951614001552	0.6691637782728637		0.78151
ENSG00000165923	AGBL2	GGE	208	0.0168277162105223	0.7142709608152188	0.5580529511467096	0.038788656306979	9.74424666868622e-07	0.1336695082460117		0.84869
ENSG00000165929	TC2N	GGE	64	0.9237640370000584	0.4051493015023953	0.4629783160121026	0.5361372855873099	0.0064330983989234	0.760784857807894		0.91918
ENSG00000165934	CPSF2	GGE	105	0.1899157663250902	0.8736610688138627	0.0735262692670406	0.003969387665707	0.08059681767748	0.2870329341692457	0.66561	0.33372
ENSG00000165935	SMCO2	GGE	65	0.6290837823384594	0.7092875752209844	0.901749894555483	0.4738023344970671	0.0020391144633681	0.9155927308284096		0.77828
ENSG00000165943	MOAP1	GGE	94	0.2197246930871912	0.2521742908789726	0.2988087286795047	0.0756159812068077	3.906551440462525e-05	0.2908737883818393		0.57523
ENSG00000165953	SERPINA12	GGE	123	0.9413226011322592	0.026547549279897	0.1242336254671044	0.2146200806710212	0.001613567182543	0.0399343855662468		0.86804
ENSG00000165959	CLMN	GGE	263	0.6709036419271481	0.5904968008078667	0.1524869489446981	0.1935369312275158	2.2291855858534598e-07	0.4411426145264463		0.19799
ENSG00000165966	PDZRN4	GGE	193	0.2985160750048433	0.9344613071426492	0.8441950415382294	0.2509026088478794	0.0046808356978051	0.8623175762072508	0.43318	0.46228
ENSG00000165970	SLC6A5	GGE	202	0.7910275651632798	0.9581127196179202	0.346944790746108	0.0581673864362867	0.0002162332983542	0.9226967758287498		0.99098
ENSG00000165972	CCDC38	GGE	112	0.1131104778431169	0.4924647546651455	0.0544117138614128	0.0292627793702015	4.144572814527818e-05	0.167283032064552		0.7377
ENSG00000165973	NELL1	GGE	198	0.9003360448734421	0.4554335813377007	0.3517045956754479	0.3359830056331945	4.975823557209184e-06	0.566457621052441		0.47299
ENSG00000165983	PTER	GGE	113	0.393217214352913	0.9369631557515132	0.6489308258930822	0.0175497272326224	0.0312557620645212	0.8672279240222351		0.83479
ENSG00000165995	CACNB2	GGE	185	0.5934778672301707	0.865195008718853	0.5031404269007898	0.0045327062376913	0.1831500799424092	0.5910988054766896		0.13947
ENSG00000165996	HACD1	GGE	29	0.155389774511289	0.8413817213821924	0.3403694623776182	0.5945664991615808	0.2005990126514812	0.5392863594908827		0.75341
ENSG00000166004	CEP295	GGE	555	0.8158189991593569	0.5657307564461527	0.6738895082641188	0.0084298629633146	1.209313672641163e-13	0.7943090896138597		0.96299
ENSG00000166006	KCNC2	GGE	93	0.6463877828182234	0.6747307924551613	0.1445246226150606	0.9203362859659452	0.0039942128094885	0.4714833519861227	0.087606	0.75782
ENSG00000166012	TAF1D	GGE	80	0.9815412780793038	0.6566123156813888	0.5732892372282323	0.1570720036377499	0.0003433376536958	0.8900158759291074		0.99845
ENSG00000166016	ABTB2	GGE	240	0.9539234893562402	0.6987719458470592	0.6980910808149786	0.0031551332501214	0.1760686203808515	0.5710912722265735	0.49159	0.14156
ENSG00000166024	R3HCC1L	GGE	207	0.6655250814995741	0.6790215830481136	0.1733833092698661	0.0153876407338132	0.0022769878883201	0.6877243363240575		0.88306
ENSG00000166025	AMOTL1	GGE	236	0.9934934852528828	0.2129574281787465	0.2867188324084267	0.0323130191704943	0.0357514608442018	0.5456030632034026		0.45181
ENSG00000166033	HTRA1	GGE	69	0.8909224423026512	0.5331181959283077	0.996982262647354	0.6149195739097199	0.1902473556558293	0.9816909898012914		0.80558
ENSG00000166035	LIPC	GGE	154	0.7844992053646302	0.6356517501213937	0.8301322779414294	0.1037752345267455	0.0006863952532004	0.9823587500525808		0.89494
ENSG00000166037	CEP57	GGE	132	0.5143393175044821	0.9936653811671728	0.8801382789533172	0.9921645021785316	0.0001656143850944	0.6851321548729237		0.29696
ENSG00000166046	TCP11L2	GGE	131	0.8842584201129331	0.6668101320398772	0.8859961062417305	0.5101011761555764	0.0009660681092019	0.929756682323902		0.23458
ENSG00000166068	SPRED1	GGE	94	0.7766640914783544	0.5141655125152803	0.9970943911944672	0.1167762827747588	0.4598227025180097	0.8962622385258637		0.18153
ENSG00000166069	TMCO5A	GGE	66	0.930915207094229	0.6307938004796858	0.3885304749582908	0.4494868204050432	0.0397162658611085	0.9203984991095148		0.83358
ENSG00000166073	GPR176	GGE	99	0.5708648512508749	0.4476761281256938	0.0948172608585837	0.7326366047969917	0.0268254972942624	0.4245156733726828		0.53519
ENSG00000166086	JAM3	GGE	120	0.7301206955520063	0.8613654826509578	0.2817843153519702	0.2335136507769153	0.0551888565982262	0.8372324676579427		0.51893
ENSG00000166090	IL25	GGE	60	0.3319788671309227	0.7949022229322119	0.2600201356349778	0.0042363850455596	0.8549695327864294	0.2312086546798464		0.28087
ENSG00000166091	CMTM5	GGE	83	0.766107837489116	0.0125162922851606	0.0499244598185138	0.0040992944363043	0.1103660266629747	0.0413455813370257		0.023757
ENSG00000166105	GLB1L3	GGE	179	0.5897699716381174	0.1395824891058552	0.3434244677383418	0.0154976372705077	4.641034512134164e-05	0.5592094812677496		0.54288
ENSG00000166106	ADAMTS15	GGE	221	0.6715691673440713	0.4194799329749129	0.945462801149775	0.0126826610391412	0.0434949041466161	0.8010837254091343	0.66391	0.33694
ENSG00000166111	SVOP	GGE	80	0.3788482457184757	0.0464715005321893	0.5094611261119995	0.0747154739378943	0.6951903557290031	0.2140305066678139		0.21563
ENSG00000166118	SPATA19	GGE	56	0.9710522130305056	0.0985862906221747	0.8320797084662501	0.754812929590826	0.0041101884696199	0.4511272880142553		0.6732
ENSG00000166123	GPT2	GGE	83	0.6908566400890814	0.8990053627457072	0.9113283017282904	0.4774660590466174	0.0086591334730228	0.968264913964214	0.58519	0.67286
ENSG00000166126	AMN	GGE	100	0.1937640809153328	0.7952653167425624	0.627970791513143	0.0002457673726614	0.7203693875358022	0.1282750289049005		0.084109
ENSG00000166128	RAB8B	GGE	28	0.3890246611141537	0.6494016036505152	0.1354218682400226	0.0055772534456021	0.359953504973354	0.0439101615064315	0.89352	0.080043
ENSG00000166130	IKBIP	GGE	78	0.0157209305575491	0.647688876207523	0.7708554897012547	0.3627722259010865	0.0711330543748533	0.1563363742787645		0.55714
ENSG00000166133	RPUSD2	GGE	145	0.8573451026294309	0.738072872667914	0.4914958488879422	0.2448450776684968	0.000204439045947	0.8588573315054342		0.78523
ENSG00000166135	HIF1AN	GGE	55	0.5024076532585939	0.7940280293707499	0.8484579406682629	0.5369969332153985	0.5348642482313528	0.9435508043896031	0.020736	0.49601
ENSG00000166140	ZFYVE19	GGE	131	0.233329419081157	0.0570858313696021	0.3843303277879523	0.0920031304900651	0.0008846847865507	0.1788912769944929		0.79746
ENSG00000166143	PPP1R14D	GGE	46	0.1217866425375444	0.4113399385670515	0.5480739099306937	0.2442029130395133	0.0270072633111807	0.4795852676156515		0.54289
ENSG00000166145	SPINT1	GGE	158	0.6669076939965857	0.5416767425093667	0.6876686389683648	0.8763218786141012	0.0012023360574448	0.6996736258489793		0.28669
ENSG00000166147	FBN1	GGE	495	0.1778485443416042	0.3142449490507296	0.7169434340600951	0.6028145504791818	0.0002972453035623	0.3763244028766472	0.91242	0.78772
ENSG00000166148	AVPR1A	GGE	108	0.5219195805042127	0.2351769428673127	0.2395835332027097	0.4650221811277845	0.0003271631721175	0.5523057066779964	0.25114	0.60871
ENSG00000166152	C16orf78	GGE	80	0.0593490701479246	0.5872990561699227	0.7194393183903438	0.7361966080590545	0.0107821306573988	0.2598115960370822		0.66752
ENSG00000166153	DEPDC4	GGE	72	0.7647549873509285	0.2998674099210081	0.7856052443634415	0.1328482852325977	0.0028006225706008	0.8377323200855977		0.99378
ENSG00000166159	LRTM2	GGE	94	0.616597402860094	0.0428655687955666	0.714255998028326		1.1784835328549518e-11	0.2312329554316204
ENSG00000166164	BRD7	GGE	137	0.9294352579229526	0.9386269277259844	0.6896120389624782	0.1364302838438508	0.122259377483207	0.9810843080866736		0.6908
ENSG00000166165	CKB	GGE	66	0.7999690203570864	0.1780213135683287	0.565928315519697	0.7739817646295666	0.2173303557221531	0.6841194802403499	0.19433	0.82421
ENSG00000166166	TRMT61A	GGE	80	0.058356299264614	0.6706902469784428	0.1378354606422513	0.6519718223688011	0.1131789840086177	0.1498574023625288		0.81595
ENSG00000166167	BTRC	GGE	107	0.0040276289500091	0.1707845251739659	0.6041901008134585	0.5239916806790128	0.0016494045369908	0.0374600762430197		0.46511
ENSG00000166169	POLL	GGE	146	0.8954353615835329	0.0394477142407158	0.7209060055309214	0.0007348413221215	0.1568039127454635	0.0765095565908411		0.0095511
ENSG00000166170	BAG5	GGE	91	0.0447440632385359	0.5361634520621286	0.0189668763786113	0.0069866796881241	0.0950239553382228	0.0217266513019692		0.32349
ENSG00000166171	DPCD	GGE	53	0.3061659850177132	0.4818045451697519	0.1721039276275102	0.0435643110327973	0.5496978939396134	0.4116739587872487		0.52639
ENSG00000166173	LARP6	GGE	86	0.2075416357322478	0.6419541650187042	0.9233988610795516	0.7288319897177071	0.3699500708471827	0.7843248050275627		0.60133
ENSG00000166181	API5	GGE	50	0.955184077621686	0.2241183279952849	0.8418341058385593	0.1545547485880647	0.5477754326282052	0.1301450724399752	0.51888	0.0845
ENSG00000166183	ASPG	GGE	173	0.909554537715243	0.2515928450887636	0.5362561154202679	0.0124756489168577	0.0531637719459273	0.5875660921624104		0.50481
ENSG00000166188	ZNF319	GGE	116	0.3989200383770483	0.6553307812731145	0.074433630527989	0.0155058190915761	0.6488608897277365	0.1196686834451475	0.66694	0.20354
ENSG00000166189	HPS6	GGE	196	0.7041901840496265	0.1185754592100656	0.4810322324379179	0.0077780891159043	0.0032022882307842	0.4617995992778479		0.44522
ENSG00000166192	SENP8	GGE	40	0.8767324881853217	0.7405350310601373	0.0100194089594033	0.4915607189121413	0.0599219403883049	0.0865614040940177		0.74778
ENSG00000166197	NOLC1	GGE	205	0.4815535702429736	0.4413138213165374	0.6201443980333063	0.4083458899157562	0.0021909147924064	0.8038130753302447		0.59973
ENSG00000166199	ALKBH3	GGE	82	0.6046100047477112	0.5685277759471807	0.7203884806355936	0.250537515482564	0.0017082831586587	0.8870633493986751		0.78934
ENSG00000166206	GABRB3	GGE	42	0.0563501894078729	0.7047845304979041	0.0057348594185292		8.847672249183887e-07	0.0121003046171707	0.008803
ENSG00000166211	SPIC	GGE	50	0.8340608152108933	0.757376175722227	0.2100400599035088	0.0840481574601874	0.2834217717417877	0.7021951245323936		0.018835
ENSG00000166220	TBATA	GGE	95	0.138002979783863	0.186001837677668	0.4469715738407793	0.0866153286824538	0.1668269937794403	0.2943447565449868		0.83712
ENSG00000166224	SGPL1	GGE	96	0.4411903052347556	0.7740370712803109	0.2321226729435686	0.0137424226687667	0.2613293775716151	0.4886291059990959		0.13895
ENSG00000166225	FRS2	GGE	105	0.0751309558985366	0.977253901733425	0.1503617349034782		2.0826377789676715e-08	0.1478234788728056
ENSG00000166226	CCT2	GGE	94	0.0080840952205429	0.2515569551357174	0.9545780452247952	0.7437626630529337	0.0384252054172572	0.0661526411237097		0.9214
ENSG00000166250	CLMP	GGE	88	0.618625354474389	0.1680459865027546	0.1973153469628322	0.0199622188215933	0.0061920298850727	0.4452493735363311		0.78489
ENSG00000166257	SCN3B	GGE	38	0.74121705844751	0.8798601554138	0.9790364232781996		1.511555036315947e-08	0.9888453695002548
ENSG00000166260	COX11	GGE	62	0.8731289767717064	0.8475031884796251	0.5809112531567644	0.7479817110478262	0.0796365790964913	0.9116001189634731		0.97374
ENSG00000166261	ZNF202	GGE	140	0.858109818600127	0.8816170863712811	0.2152313975107238	0.0004858680030523	0.6990496520894183	0.1118433926128594	0.24853	0.19814
ENSG00000166262	FAM227B	GGE	71	0.2344439821527435	0.9674718261902482	0.0719908273384514	0.8873962707649994	0.0002530844120426	0.2114749573685475		0.38209
ENSG00000166263	STXBP4	GGE	93	0.503621408437476	0.5162100277470041	0.8128798950882026	0.0043414782464794	0.3264705413904263	0.4388889160267383		0.37486
ENSG00000166266	CUL5	GGE	36	0.4939814358417709	0.5294404330226428	0.9523692905206972	0.3525414904229851	0.3270529238601383	0.8721446329169635	0.3959	0.82922
ENSG00000166268	MYRFL	GGE	138	0.7822051388919182	0.1525572893037327	0.5991431513405765	0.1058010403065027	0.0007264742325493	0.6461328518413162		0.54593
ENSG00000166272	WBP1L	GGE	70	0.4249039719535086	0.2084019576401511	0.3661589259126578	0.2348619005287606	0.0532705928614269	0.4816909891136974		0.63215
ENSG00000166278	C2	GGE	68	0.0214720192680375	0.4516006207576878	0.8090625678616327	0.0823278827259753	0.505595872528668	0.1714690797791773		0.49814
ENSG00000166289	PLEKHF1	GGE	80	0.8081674994265533	0.8181646817923585	0.4859436706277291	0.1023467307220522	0.1935648064953898	0.9009521566370582	0.29238	0.35115
ENSG00000166311	SMPD1	GGE	193	0.18663148730859	0.7775892243632536	0.5028248364308414	0.0530805527808163	1.8753067569514e-05	0.6414397038844972		0.92646
ENSG00000166313	APBB1	GGE	340	0.9686831827774685	0.002379220207083	0.0246759836309652	0.6655270846134915	0.0398516163430168	0.0148110848950234	0.91409	0.95688
ENSG00000166317	SYNPO2L	GGE	229	0.8195517382645915	0.2855246565378228	0.6899067895039688	1.206779198407412e-07	0.0055420076357026	0.1255056283852592		0.060553
ENSG00000166321	NUDT13	GGE	79	0.7302868661230962	0.1296444415830239	0.1397724882827683	0.0326201387247985	0.0076794038328216	0.4677362590135769		0.5175
ENSG00000166323	C11orf65	GGE	61	0.9089602446836988	0.5689797120196034	0.0966311442823912	0.1991412891208427	0.0067648994269744	0.5661875034958647		0.676
ENSG00000166326	TRIM44	GGE	77	0.7541555044107465	0.8108491867011269	0.9435688706529438	0.6182940115440121	0.066228832380941	0.9903715449928204		0.94257
ENSG00000166329	CCDC182	GGE	60	0.9503863557997524	0.8750136187368968	0.8179817374609684	0.124612596136112	0.0067621147184761	0.9981257748508716		0.21197
ENSG00000166333	ILK	GGE	113	0.8634906871661994	0.2036968235457272	0.5154672237017597	0.0036409772791717	0.3599451690396252	0.2180691946762482		0.13095
ENSG00000166337	TAF10	GGE	31	0.5311582734209148	0.3681839647502491	0.4119804667568938		0.0049139869100813	0.6924943062196862
ENSG00000166340	TPP1	GGE	151	0.6569463572677459	0.2598125725271037	0.2088735432623016	0.4091194365619706	0.000730438770493	0.4918417235585044		0.69584
ENSG00000166341	DCHS1	GGE	750	0.997483048764076	0.5832116578381887	0.7204897510486916	0.372465377898496	0.000288068574246	0.9188385843221778	0.14392	0.28205
ENSG00000166342	NETO1	GGE	98	0.8372351842578865	0.6883630806084389	0.3932031230168111	0.0051560658519187	0.9083394650623386	0.2814782981498988		0.064758
ENSG00000166343	MSS51	GGE	135	0.2804472064182837	0.330623830854468	0.1863482325117205	0.0079197614190595	0.0064145082656724	0.4374653411248483		0.67036
ENSG00000166347	CYB5A	GGE	37	0.7405190844743076	0.3969633764705758	0.8054456109437031	0.8860773800951296	0.1772686456465737	0.9303035773309624		0.23349
ENSG00000166348	USP54	GGE	318	0.8458916906588723	0.4608242227568399	0.7193753796802687	0.4457788766701066	2.2929752835304513e-09	0.4534719436365928	0.28342	0.022761
ENSG00000166349	RAG1	GGE	254	0.8904096598126984	0.9573429552335324	0.3535898099420019	0.0540955356975394	2.387747535437835e-06	0.8871588989188303		0.81942
ENSG00000166359	WDR88	GGE	121	0.2886524891394895	0.7511113752479045	0.7891599449432777	0.0624067134518072	0.0069183450230941	0.8597146261688918		0.77789
ENSG00000166363	OR10A5	GGE	84	0.9083816697170451	0.3956233795678385	0.4260752022418365	0.0001565690030206	0.4304551655200076	0.0409956421582493		0.19662
ENSG00000166368	OR2D2	GGE	93	0.765505580348439	0.1353757774876551	0.7624328153633639	0.0046937673090777	0.4624803645984464	0.1670209342875047		0.33805
ENSG00000166377	ATP9B	GGE	273	0.7340328372713907	0.3222366260322488	0.9231214105985416	0.037911002257061	0.0003651829904391	0.8802848963446849		0.48076
ENSG00000166387	PPFIBP2	GGE	284	0.853300445617776	0.2296380133353032	0.8555777916677586	0.0157679648456763	5.747008531209655e-06	0.8014810641455711		0.52795
ENSG00000166391	MOGAT2	GGE	111	0.9117831005907504	0.8739742835046971	0.9650398254907822	0.5274080129427123	0.0006279248782079	0.5826751862568513		0.15618
ENSG00000166394	CYB5R2	GGE	103	0.0607732637060919	0.1800313557482624	0.2355279910391789	0.5614019856348904	6.222867214647087e-05	0.1663678327489888		0.67908
ENSG00000166396	SERPINB7	GGE	80	0.8062623746415725	0.5362106763869939	0.118198400443258	0.0017426629897497	0.8731104680298587	0.1681638831985521		0.10886
ENSG00000166401	SERPINB8	GGE	112	0.4420042196099822	0.1383970594690855	0.3241991116797127	0.3783473578694671	0.03366294108253	0.2712573294943337		0.62845
ENSG00000166402	TUB	GGE	175	0.8867843449119023	0.5911024794865839	0.8120848002626994	0.6132646731113146	0.003696751545492	0.9278576004211512		0.33587
ENSG00000166405	RIC3	GGE	107	0.895051020339643	0.595362905926904	0.1528437025070779	0.9340990181465622	0.001100925773744	0.3937040389074594		0.49787
ENSG00000166407	LMO1	GGE	36	0.7277075311153518	0.444457709660915	0.8953849474345494	0.7000222630114326	0.1948327918396792	0.8958874515693716		0.62201
ENSG00000166411	IDH3A	GGE	46	0.4729298436926143	0.1369634320951445	0.133375981039479	0.9371914370636908	0.2312482895521423	0.2724554161125325	0.24771	0.89618
ENSG00000166415	WDR72	GGE	276	0.992545415141637	0.715844488415176	0.4809929860617189	0.1097828353200123	1.9038615751363896e-06	0.867995516300997		0.70485
ENSG00000166428	PLD4	GGE	158	0.5128890438410346	0.4377627401105503	0.5214906720434276	0.8718400395063245	3.3737050092091407e-06	0.2767804023711322		0.48941
ENSG00000166435	XRRA1	GGE	224	0.8124327569466141	0.9250418150967036	0.6418615792486746	0.1442699138589643	2.288397682452814e-05	0.9400049958011526		0.78006
ENSG00000166439	RNF169	GGE	128	0.7344943652720588	0.9649307753710542	0.0753586848475441	0.1324524842957861	0.0923455662736682	0.4822056492188121		0.64222
ENSG00000166441	RPL27A	GGE	25	0.5776072864826193	0.2754946666488899	0.2454121138743749		0.004445327516424	0.4581522749780041	0.86266
ENSG00000166446	CDYL2	GGE	136	0.1156522932023491	0.2589182682009155	0.428506867737661	0.0229859662540401	0.7215252338652014	0.1538071179712881		0.26051
ENSG00000166448	TMEM130	GGE	122	0.8192400540830671	0.8129193560099935	0.9510006924797768	0.570715872696221	0.0024397048125043	0.9571690748240048		0.20651
ENSG00000166450	PRTG	GGE	238	0.6437407070915202	0.9780102884168744	0.3160780043889026	7.995577133104818e-06	0.2509013610676699	0.1186300120661914		0.016697
ENSG00000166451	CENPN	GGE	74	0.2594407807835716	0.5962920339216109	0.0859983706033514	0.431661728383623	0.0430110909236471	0.3431479946140777		0.99624
ENSG00000166452	AKIP1	GGE	58	0.1147365592492052	0.0792156495851147	0.6708502499890228	0.1307833417114041	0.1929341798747379	0.178480097822572		0.32832
ENSG00000166454	ATMIN	GGE	190	0.748799875354875	0.2348708538277335	0.5996055602994297	0.1849424152854382	0.0699169983678548	0.6944186678966002		0.25776
ENSG00000166455	C16orf46	GGE	142	0.9891237258632756	0.0915869914350398	0.5191672079125137	0.5066426893827118	0.0003621264149654	0.3256555243724757		0.7033
ENSG00000166471	TMEM41B	GGE	40	0.7134356425141443	0.5217070859601898	0.553396526149172	0.8066340394301751	0.1923254864893619	0.9599166332718756		0.90147
ENSG00000166473	PKD1L2	GGE	146	0.777748286195954	0.9984920075773912	5.753284547003276e-10	0.0105559064282854	8.61261403065463e-21	0.8648923616215257		0.91154
ENSG00000166477	LEO1	GGE	103	0.0084398602375492	0.7849167558370386	0.3852367369542956	0.1377991133608029	0.0048295489424131	0.0487302654263604	0.22793	0.78551
ENSG00000166478	ZNF143	GGE	108	0.6759264670736471	0.5644095023584503	0.0487000822272905	0.497707987822953	0.0892083241349259	0.3585234082299099		0.86421
ENSG00000166479	TMX3	GGE	57	0.6814411687657083	0.4047290116188152	0.4632218560741175		1.4002677096187635e-06	0.7388416220366893
ENSG00000166482	MFAP4	GGE	59	0.4718423981233903	0.1486202165417894	0.5131741182955405	0.0179121651085288	0.6326948204599491	0.1990645795457015		0.14239
ENSG00000166483	WEE1	GGE	61	0.5652152392351126	0.7769755845668838	0.1754679644535224	0.7880761273940021	0.1435084249607209	0.6985194815556188	0.73057	0.89466
ENSG00000166484	MAPK7	GGE	157	0.8886253558786383	0.7065650056987082	0.8537944784004156	0.0680660048418445	0.0439317624639598	0.981333040058439		0.79792
ENSG00000166501	PRKCB	GGE	74	0.8993068150813335	0.980147317154288	0.985426421131093	0.0348407380449595	0.7720483177284627	0.7699523843751765	0.74952	0.04706
ENSG00000166507	NDST2	GGE	45	0.6944224616969263	0.1292351127231917	0.9776222221627208		0.0006384856118283	0.4823175121278674
ENSG00000166508	MCM7	GGE	267	0.3243129462419674	0.0415053728988248	0.5553784485509143	0.0073208062775079	0.000486670857164	0.1933521044387578		0.70714
ENSG00000166510	CCDC68	GGE	47	0.0850661608891931	0.9740754685522548	0.1446124191760494	0.0076250573410818	0.7746997764433396	0.1471785664615018		0.57405
ENSG00000166523	CLEC4E	GGE	41	0.9135151573302804	0.4351293362102216	0.982341723248437	0.1165691191926791	0.3473866990938083	0.900571611829682		0.29193
ENSG00000166526	ZNF3	GGE	90	0.2708453151982257	0.7666565746754018	0.4490890896310571	0.5905506930412395	4.513465946993557e-05	0.2924014330398528		0.62437
ENSG00000166527	CLEC4D	GGE	38	0.6902209300106295	0.8483904839765323	0.1647632620441963	0.2191182372100746	0.9780274555772948	0.589675201580095
ENSG00000166529	ZSCAN21	GGE	128	0.4826351889240694	0.1606446866934034	0.1422840244206239	0.0014166033525845	0.2140150442758608	0.1712554363028794		0.14382
ENSG00000166532	RIMKLB	GGE	61	0.4479202794865246	0.4289827781796896	0.3844040052549879	0.7517622683713113	0.0961786541355315	0.6757862183736274	0.76559	0.31524
ENSG00000166535	A2ML1	GGE	396	0.9267176967461292	0.7766800922623631	0.3815407951159369	2.275563334896814e-06	3.517949080011231e-05	0.5659555622158472		0.11253
ENSG00000166546	BEAN1	GGE	90	0.0242137799567782	0.6851491072353257	0.8347764310641157	0.40973599271701	0.000248696530599	0.1626382569019468		0.64181
ENSG00000166548	TK2	GGE	57	0.5393313571168213	0.7392363839780887	0.0990296228974583	0.0650082703879201	0.2936985214004652	0.3782503369434239		0.5688
ENSG00000166557	TMED3	GGE	61	0.3224561398505631	0.6525121129416744	0.3541708378517311	0.017055780893104	0.0738373995495582	0.60213888016257		0.085958
ENSG00000166558	SLC38A8	GGE	269	0.8691010991778836	0.686550578342721	0.483905706324424	0.1476255207875429	0.0004171821604242	0.8861295805003436		0.59611
ENSG00000166569	CPLX4	GGE	26	0.9184931699051648	0.7556442015617463	0.7878685558132424	0.9412953346587504	0.1587195581751564	0.9673627659227344		0.72724
ENSG00000166573	GALR1	GGE	80	0.5842633391479884	0.050633021868091	0.1698523630582085	0.4268614409839801	0.0118566084487025	0.2158204791177518		0.91813
ENSG00000166575	TMEM135	GGE	73	0.7066117521510185	0.0887578643621687	0.1903468084169207	0.8415328278159833	0.0168877131693821	0.3408732292426634		0.71987
ENSG00000166578	IQCD	GGE	117	0.9809176231884704	0.9813865403514	0.8011493986580827	0.0308044058755704	0.2095950412968078	0.9146664123268574		0.13823
ENSG00000166579	NDEL1	GGE	56	0.6571127788022648	0.3224279299610694	0.4989469546901326	0.0514349128737404	0.5263382744200706	0.6806774716135218		0.28323
ENSG00000166589	CDH16	GGE	233	0.6016443140141026	0.1415193717409996	0.5747557406440882	0.281016121794251	3.5266042966481933e-07	0.3117654566777451		0.61684
ENSG00000166592	RRAD	GGE	54	0.6362906192708933	0.9328169514031012	0.9162893276364932	0.9818075082476356	0.0806433279084477	0.9802431187486508	0.064792	0.84938
ENSG00000166595	CIAO2B	GGE	38	0.918967696290984	0.4445178022426406	0.5647263729241823	0.5630284836908186	0.582345821420594	0.943127664778606		0.83054
ENSG00000166596	CFAP52	GGE	157	0.3730123857139831	0.9410420739033042	0.8239505633015413	0.0018245862501708	0.1359065834897587	0.5685377326577123		0.1973
ENSG00000166598	HSP90B1	GGE	120	0.4661798718892841	0.7084974932546348	0.8278577676932948	0.5976489660408131	0.0434110325495456	0.9106625858587488		0.75816
ENSG00000166603	MC4R	GGE	96	0.7182103082716894	0.3890511723435246	0.3775684390772138	0.0017860431456522	0.1736655036482824	0.4344258093212289		0.67746
ENSG00000166634	SERPINB12	GGE	127	0.6365692442824334	0.0879957865034122	0.0585394397129139	0.4267082087530319	9.235067637825108e-06	0.1179707522348825		0.68567
ENSG00000166669	ATF7IP2	GGE	137	0.4973726904892998	0.4864291443310655	0.8970085843153683	0.0767334560511441	0.2512514093767752	0.8506569918568231		0.69032
ENSG00000166670	MMP10	GGE	131	0.3525302722692233	0.2407683617723537	0.1866178299705541	0.0167184403016476	0.0355667292166558	0.3142651116354845		0.95258
ENSG00000166676	TVP23A	GGE	63	0.3104931907685585	0.0308765054029691	0.4070694664977971	0.0916250149733969	0.0189324454513818	0.194802391662189		0.58039
ENSG00000166682	TMPRSS5	GGE	137	0.3281144565081727	0.3206372488379906	0.4751411840735116	0.0306870262810877	0.0071275631685761	0.5236518267941161		0.69711
ENSG00000166685	COG1	GGE	230	0.3478330044899446	0.1248989030439684	0.2900402143914246	0.0009557789634984	0.0764188790388308	0.2119395305349251	0.40433	0.14842
ENSG00000166689	PLEKHA7	GGE	317	0.6209436137895005	0.5810471868180407	0.3233827843454073	0.0004044580480558	0.1476562003191407	0.3073230265234027		0.18418
ENSG00000166704	ZNF606	GGE	172	0.0852402133752877	0.921334442714836	0.1503622889103903	0.442336151749403	0.0058164455207243	0.2658351410415392		0.76215
ENSG00000166716	ZNF592	GGE	277	0.066847686403343	0.5693176091764609	0.818346347745132	0.1997250741801232	0.1374013332994005	0.3012027147591311		0.37679
ENSG00000166736	HTR3A	GGE	154	0.9918377284777492	0.5948694577130123	0.997524494951535	0.2218082783990221	0.0019731621397779	0.975112177700203		0.79919
ENSG00000166741	NNMT	GGE	108	0.0164310167415292	0.1110108654864903	0.695971174035753	0.0032248008228952	0.1401950188855871	0.0547651952359714		0.27374
ENSG00000166743	ACSM1	GGE	162	0.344304032692114	0.1665850393983287	0.2468351032927829	0.1568942566697688	1.803443398970149e-07	0.1886851379496874		0.31485
ENSG00000166747	AP1G1	GGE	127	0.6790597959597378	0.630987270144383	0.3448234543894565	0.7824147188616667	0.1873494708870493	0.7827224864740762	0.098819	0.75283
ENSG00000166750	SLFN5	GGE	222	0.7584708138998022	0.3765327177000587	0.6015630905781664	0.6126425882082714	6.346551204556138e-07	0.4487840700766197		0.41475
ENSG00000166762	CATSPER2	GGE	157	0.3381527981394449	0.1215481283850899	0.320959732523031	9.327752810209636e-05	0.1477739067156455	0.0658225416104587	0.22306	0.043988
ENSG00000166783	MARF1	GGE	314	0.0464643123923565	0.8132081900249304	0.5404139970097905	0.0001775235979899	0.0921231887902894	0.0070936617575368		0.0034155
ENSG00000166788	SAAL1	GGE	89	0.1412286930460828	0.3239183293965118	0.6179304445068717	0.3427241726182993	0.0002999300072764	0.1465573027598279		0.33358
ENSG00000166794	PPIB	GGE	61	0.5643550200370984	0.2244580518166138	0.1603367415410391	0.0286151262973566	0.924933915215389	0.2839709034019826		0.08079
ENSG00000166796	LDHC	GGE	44	0.351410572684266	0.8553299235514903	0.5255481443188126	0.2405998344187667	0.1715329999412891	0.8795715081281476		0.54012
ENSG00000166797	CIAO2A	GGE	33	0.9895677365062784	0.90940299727238	0.9298725253716028	0.0288354178024057	0.829391743484624	0.5844795244900137		0.13898
ENSG00000166800	LDHAL6A	GGE	74	0.756806629959723	0.0336518677572002	0.8173018706028345	0.256270993457213	0.0046863849667411	0.1930970519345363		0.81221
ENSG00000166801	FAM111A	GGE	151	0.0895032669713775	0.6067880641186977	0.1828697849029038	0.4055683865157694	4.535361795126573e-06	0.1775026354221921		0.57304
ENSG00000166813	KIF7	GGE	423	0.790404019384706	0.4562535687875754	0.3731767405257645	0.0066854115632179	0.0001454914526632	0.8300578576121326		0.991
ENSG00000166816	LDHD	GGE	167	0.8285823241442889	0.0882951672262226	0.9843918586272068	0.0624288747941524	0.0057918447867973	0.5310094341097937		0.67223
ENSG00000166819	PLIN1	GGE	154	0.9606527288740214	0.7003288301865074	0.6359421746117356	0.3005048716838656	0.000198706687169	0.9173649629604		0.95273
ENSG00000166821	PEX11A	GGE	55	0.0018313994813198	0.6754255924636681	0.2595269938069318	0.9966967936501758	0.0074904907812356	0.0110053807517466		0.53769
ENSG00000166825	ANPEP	GGE	264	0.6203775704273018	0.8584256252546514	0.7621903698632819	0.5831456855695827	9.563797458549672e-05	0.8324508752000443		0.13851
ENSG00000166828	SCNN1G	GGE	152	0.7125549677141372	0.1644989588421896	0.4793711568805439	0.9090786824694506	0.1770865231670468	0.5857800577803338	0.31948	0.5561
ENSG00000166831	RBPMS2	GGE	40	0.0318266319466647	0.1538156475297065	0.1209511598887529		2.2814489640358168e-05	0.0142225450705402
ENSG00000166833	NAV2	GGE	619	0.5723543811233582	0.673773826017831	0.1378609933337189	0.3245168875215701	0.0001581140929218	0.5242489423832407		0.44615
ENSG00000166839	ANKDD1A	GGE	153	0.227586911901124	0.5958064029483052	0.5822260683134124	0.0324009908864557	0.1179123106882111	0.6786927164200036		0.64111
ENSG00000166840	GLYATL1	GGE	103	0.6302786913409072	0.7167531780447831	0.4643149944465528	0.0123757008505685	0.0043908472177823	0.8899055915029968		0.6914
ENSG00000166845	C18orf54	GGE	89	0.8790281468156887	0.5768430192307442	0.8041242759429283	0.0594527380460579	0.0056229757619139	0.978225802431958		0.89038
ENSG00000166847	DCTN5	GGE	27	0.7439371551311141	0.8679328525808394	0.8640400448807875	0.8781039606466208	0.315302103281736	0.9958050847803626	0.85082	0.5945
ENSG00000166848	TERF2IP	GGE	118	0.0595884331623524	0.9514893709230904	0.6799134914530895	0.0210391963445159	0.0049910382741994	0.3987879256401099	0.308	0.48877
ENSG00000166851	PLK1	GGE	102	0.5288166770223153	0.519007545918416	0.9438937702333486	0.5269650697995562	0.9838799792268224	0.9263911891499128	0.61092	0.94887
ENSG00000166855	CLPX	GGE	89	0.6023676282985392	0.3027026631269991	0.940460128974375	0.2543294184445065	0.1586048531816696	0.8092434130377896		0.35793
ENSG00000166856	GPR182	GGE	96	0.913037438878741	0.8467859808878915	0.0761558720055581	0.4477143899482989	0.0163101371644063	0.4822764596201354
ENSG00000166860	ZBTB39	GGE	193	0.9649215118625564	0.8489447322305763	0.8631412927601572	0.1574992649463306	0.0029984724336	0.9987005562043264		0.90649
ENSG00000166862	CACNG2	GGE	51	0.4636820169142345	0.8220835967880925	0.3633830339459791		0.000141938925588	0.7150852223867021	0.85063
ENSG00000166863	TAC3	GGE	29	0.0272302593762384	0.8984960665332127	0.1815242560641052	0.7179806181304687	0.6634534974348237	0.0248471719132844		0.086198
ENSG00000166866	MYO1A	GGE	322	0.9074956631789142	0.4724826248167582	0.743107035342637	0.0805168896943947	5.233515972653236e-10	0.5397977670099234		0.59083
ENSG00000166869	CHP2	GGE	67	0.658090523054298	0.383800939833232	0.683871550723891	0.1300755351180136	0.2022195033004085	0.8329812348678886		0.63097
ENSG00000166881	NEMP1	GGE	84	0.7029503941356003	0.489839573034707	0.8919818546701654	0.0047330787414572	0.3773841758706797	0.5528685663071272		0.29728
ENSG00000166884	OR4D6	GGE	91	0.657519110837609	0.3977055273049142	0.867737631172163	0.2229893338177906	0.0349827610805159	0.9066885989072744		0.3215
ENSG00000166886	NAB2	GGE	92	0.3864186318713036	0.1874821274381432	0.9200083396581108	0.9088261597721904	0.191580187543902	0.6684433042300348	0.68325	0.43994
ENSG00000166887	VPS39	GGE	181	0.6363267320427655	0.6161259015679355	0.1492232739330926	0.0266540358981327	0.0228062198155318	0.5436213191530254	0.97572	0.79686
ENSG00000166888	STAT6	GGE	140	0.6102116834958558	0.9957888666686124	0.3676554437540038	0.7232923630102972	0.0572337352975397	0.8008385270835411		0.89576
ENSG00000166889	PATL1	GGE	124	0.5531685680132679	0.8350815939405117	0.5044497545642435	0.6648497964343084	0.098561657512691	0.9221134723694068		0.80131
ENSG00000166896	ATP23	GGE	66	0.6254996226003575	0.7635687735602875	0.9331896103992304	0.0015287880794209	0.0329009866446756	0.7916685684938451		0.18666
ENSG00000166897	ELFN2	GGE	204	0.2037171195851862	0.279581881616482	0.1888342890381794	0.4835559861009079	0.0970920734652137	0.3444049845273961	0.94712	0.74131
ENSG00000166900	STX3	GGE	78	0.9246906466722836	0.7901808936311455	0.6395455016402953	0.0499659840961387	0.5436798211428824	0.8250162834862486		0.46632
ENSG00000166902	MRPL16	GGE	77	0.8898512489642862	0.215326119318756	0.0485736027780519	0.7320707691168782	0.0737434965047839	0.1859946410777431		0.60705
ENSG00000166908	PIP4K2C	GGE	87	0.7221673979720318	0.0303799500012637	0.8927339218760755	0.0031819662567446	0.1202361127623284	0.1249540181808558		0.64469
ENSG00000166912	MTMR10	GGE	156	0.6282376321127556	0.1315157620099471	0.3655047593815439	0.0868460895443547	0.0009628823394218	0.6007831459572626		0.5069
ENSG00000166913	YWHAB	GGE	34	0.4278098181972484	0.8436160067329358	4.030500100486533e-05	0.0023209732751229	0.015955602622863	0.0001797340743446	0.67118	0.01893
ENSG00000166922	SCG5	GGE	58	0.9744796617117676	0.7812706246037106	0.8522442242987529	0.0277206517742031	0.1658313596614741	0.8996919684341199		0.55352
ENSG00000166923	GREM1	GGE	28	0.0860326723085783	0.4811635010624971	0.3376152960089138	0.6446625111723636	0.2333187809835714	0.5246537490486949	0.63413	0.66264
ENSG00000166924	NYAP1	GGE	207	0.5403041465585909	0.2552164232239882	0.8721791520729154	0.6403351060705988	0.3301671200975958	0.8062491989683543	0.73044	0.6029
ENSG00000166925	TSC22D4	GGE	91	0.6959052312547501	0.3143710218510611	0.6199311508485132	0.6191167319106224	0.5207348849946851	0.7785731318674111		0.22581
ENSG00000166926	MS4A6E	GGE	48	0.0427139421632849	0.6067017538439778	0.8596802985163249	0.6970278164697095	0.004412769965228	0.1479569771808656		0.82944
ENSG00000166927	MS4A7	GGE	57	0.946424779876532	0.8564431422826896	0.2851817882542163	0.1802534502852931	0.0339104995471613	0.8783123009514937		0.85412
ENSG00000166928	MS4A14	GGE	177	0.6163681655206549	0.5898085319799496	0.4503780486938915	0.0327724112016843	0.0001723019172106	0.908854964350424		0.52342
ENSG00000166930	MS4A5	GGE	40	0.693493468890621	0.1337620813461612	0.5809697512292961	0.4005928631130923	0.0087310648839562	0.324111540234199		0.91582
ENSG00000166938	DIS3L	GGE	267	0.1232105056205597	0.046974130204584	0.9717084030478402	0.0279502133795596	4.627425224003508e-06	0.1729754754422325		0.80312
ENSG00000166946	CCNDBP1	GGE	70	0.5998470328863967	0.1184459223008629	0.5758707046790266	0.0581248982562558	0.1280572554573423	0.4465148396179527		0.78157
ENSG00000166947	EPB42	GGE	181	0.8045030496489559	0.6254382092449065	0.1663390056357107	0.9368434938892748	4.846205897823073e-07	0.2697288698899193		0.080831
ENSG00000166948	TGM6	GGE	224	0.54690497731844	0.0178338965673388	0.3260655726150893	0.0096896880516526	8.357791293353709e-05	0.1172157877178843		0.54575
ENSG00000166949	SMAD3	GGE	43	0.8015333565006787	0.9587564324559306	0.2306081895870424		0.0005633913238766	0.5742933869178382	0.64252
ENSG00000166959	MS4A8	GGE	60	0.387844281349654	0.1409445394750253	0.3746141765399594	0.7778280702634234	0.0181558269051323	0.4965493711422617		0.37794
ENSG00000166960	CCDC178	GGE	93	0.0039083862427292	0.0672940698990141	0.0928253245101646	0.004624699845009	0.5166577106354859	0.0055303045329331		0.3153
ENSG00000166961	MS4A15	GGE	66	0.9234764921256038	0.4597310522348373	0.3681118060199654	0.2287780327244149	0.0155034010855799	0.7750961307238041		0.96624
ENSG00000166963	MAP1A	GGE	562	0.6668328819919838	0.0611787360424887	0.0177291145335783	2.657621620763447e-06	0.0487507193479661	0.0039183653143991		0.010354
ENSG00000166965	RCCD1	GGE	73	0.1088293607086152	0.3487248823382384	0.5401363414359179	0.0029265156478949	0.3323673047298124	0.2768503962809305		0.048351
ENSG00000166971	AKTIP	GGE	65	0.3024718400901121	0.3767595437457324	0.8566692168926202	0.9520566626119004	0.0045360355911276	0.623777528629283	0.77711	0.92125
ENSG00000166974	MAPRE2	GGE	33	0.0677779990353628	0.1948872714030697	0.0649785832885168		0.0009274656836323	0.1756680487251746	0.21513
ENSG00000166979	EVA1C	GGE	80	0.7117708200435189	0.1299151940498054	0.7850861254788053	0.8681038013640312	0.0039361320705435	0.5133567601805527		0.33586
ENSG00000166987	MBD6	GGE	280	0.8131082978323407	0.0249571851857696	0.7556556326230124	0.4637411987422783	0.0060659802531486	0.2680115419761063		0.93941
ENSG00000166997	CNPY4	GGE	73	0.5664992970494606	0.2355070039106115	0.3178012626258186	0.0007121470556128	0.1044272326804102	0.365131266201455		0.66246
ENSG00000167004	PDIA3	GGE	85	0.6467509938282905	0.0755511611940074	0.6954504180761325	0.9319748697758228	0.2763998376110747	0.4438863141216081		0.45369
ENSG00000167011	NAT16	GGE	119	0.8500948391281119	0.3739247085797851	0.3261668669151017	0.3215941952842824	0.000193152232058	0.6653316599842113		0.82819
ENSG00000167014	TERB2	GGE	27	0.6747521063192075	0.1717332772719017	0.1450187668756898	0.5133654288444179	0.2850055489018152	0.4315165532039262		0.59799
ENSG00000167034	NKX3-1	GGE	43	0.8178903465968254	0.5519513663448787	0.5945638507908264	0.2551049098728613	0.317275470293069	0.9447043392054312		0.55427
ENSG00000167037	SGSM1	GGE	271	0.6042885588516085	0.9715263755506198	0.3179072005039828	0.0232499797614904	0.0377780919062477	0.7371650691571268	0.050698	0.20804
ENSG00000167065	DUSP18	GGE	75	0.0168577144605488	0.7766816718997056	0.6973970118091986	0.6232513344425885	0.0035450199265066	0.1418020236623973		0.9348
ENSG00000167074	TEF	GGE	32	0.241403069508792	0.3242192128511567	0.8500526397101025		0.1085620753557334	0.535526542705882	0.32169
ENSG00000167077	MEI1	GGE	294	0.5398443781463047	0.8539000653051598	0.0789679972760036	0.2208814768230662	1.0072073769975494e-06	0.3352509998846446		0.15845
ENSG00000167080	B4GALNT2	GGE	145	0.9063585170609684	0.7321724841906964	0.9074539674802732	0.0096616711195716	0.0019355778320196	0.9796820714545996		0.26589
ENSG00000167081	PBX3	GGE	36	0.9154841907961012	0.2189748660945617	0.2677388389732766		0.0842394111907936	0.4583804335668312	0.66162
ENSG00000167094	TTC16	GGE	256	0.97565884209224	0.0060262809577561	0.8237732126191201	0.0189832986639255	1.647024578296308e-05	0.0966779446247385		0.83227
ENSG00000167098	SUN5	GGE	83	0.873015957733119	0.663356964963417	0.333725552830996	0.4354686191561245	0.0009626671003568	0.8004538682009574		0.97406
ENSG00000167100	SAMD14	GGE	108	0.735764905479631	0.9248749010133118	0.0965253667934502	0.8464327552687474	0.0035179184348305	0.4323620906921277	0.40335	0.45302
ENSG00000167103	PIP5KL1	GGE	105	0.0860900545849051	0.0730534966555869	0.5942344185629373	0.9133518944549852	0.7233983660601689	0.2971500399215225		0.61261
ENSG00000167104	BPIFB6	GGE	122	0.94098898983985	0.6011024281319454	0.3217150091523374	0.0289756432567361	0.1420959591545396	0.636826446101298		0.30192
ENSG00000167105	TMEM92	GGE	31	0.2989940881319231	0.4760658796978112	0.6122810745398204	0.4487285559341871	0.4221243612018525	0.7352316806931835		0.87444
ENSG00000167107	ACSF2	GGE	125	0.0218951457305677	0.5617341779906474	0.1770314069973413	0.1905803178353917	0.0001606276610286	0.1394362985341342		0.8143
ENSG00000167112	TRUB2	GGE	106	0.3552066215658094	0.7350191183182948	0.769775762649732	0.062302127085819	0.0056021083510519	0.8958279842958543		0.50725
ENSG00000167113	COQ4	GGE	74	0.6185750317604704	0.3025453804621121	0.3327569304293872	0.8385281888057434	0.2359427437273378	0.7292546848542389		0.76798
ENSG00000167114	SLC27A4	GGE	192	0.8231233969828469	0.7164285330882412	0.5474297979648813	0.9685246065011632	0.0006353389449068	0.7035873145011078		0.52614
ENSG00000167118	URM1	GGE	38	0.0204332780270533	0.9934470941900456	0.5284377166006647	0.7121457889561378	0.0162758250515826	0.0930484077817395		0.91158
ENSG00000167123	CERCAM	GGE	204	0.6869613734184643	0.2332826019538544	0.1879337475669966	0.0003321815782531	0.27376607636821	0.1595022610787551		0.06502
ENSG00000167130	DOLPP1	GGE	47	0.4037516046217483	0.502489373598376	0.2444077836866937	0.7760039272804687	0.1284604383772947	0.6873651281585961	0.85448	0.9963
ENSG00000167131	CCDC103	GGE	71	0.8325730979365309	0.064033786710181	0.1371372386731278	0.005003419973867	0.5665897630590586	0.0577170246915428		0.058143
ENSG00000167136	ENDOG	GGE	49	0.5182472962565643	0.6604392879244112	0.0366783413316472	0.2075077319868115	0.0243543753822725	0.2733758408979718		0.60598
ENSG00000167139	TBC1D21	GGE	99	0.4756504327618409	0.9731029044684312	0.6594132900695174	0.0765077404221925	0.2618052855152963	0.8479920767696488		0.27531
ENSG00000167157	PRRX2	GGE	47	0.951376328882672	0.749311440681531	0.1254910056021192	0.7662805015720446	0.0446179192577594	0.5529230675907757		0.46304
ENSG00000167165	UGT1A6	GGE	136	0.0551319653426571	0.1549852802574227	0.8348958074803436	0.0100778602304423	0.0041166514866119	0.1827236299348625		0.14983
ENSG00000167173	C15orf39	GGE	288	0.4754912113592623	0.400296812137179	0.4433078121038454	0.5634911751627207	0.0073779520276303	0.7344197885034137		0.60465
ENSG00000167178	ISLR2	GGE	152	0.5149762322164957	0.8509962668821698	0.0149334028066104	0.2612362726801667	0.0354565331501953	0.1370074337515447		0.797
ENSG00000167182	SP2	GGE	118	0.0998755508998324	0.0084830446369377	0.1620800572070966		1.083327112882683e-17	0.0137336318874664
ENSG00000167183	PRR15L	GGE	36	0.4497884457765932	0.2781172699066538	0.0631147423207337		4.974636806444223e-09	0.1153632801741944
ENSG00000167186	COQ7	GGE	78	0.6752532137253643	0.9893597274829664	0.7893620390898922	0.0164723018378241	0.1928781240088377	0.8525020845885006		0.77839
ENSG00000167191	GPRC5B	GGE	109	0.9262710292567587	0.4871037328042793	0.5183299302941144	0.9172021851803814	0.0035122795335414	0.7410233551009995		0.59539
ENSG00000167193	CRK	GGE	51	0.6687934588756609	0.6343578357325659	0.3659352065235727	0.6474452964189903	0.0835077707438909	0.8084275550162587	0.2847	0.97374
ENSG00000167194	C16orf92	GGE	43	0.4751546309364358	0.5618893747761365	0.8776085712618757	0.8369664137117799	0.0394330935599944	0.8761398395720094		0.75335
ENSG00000167196	FBXO22	GGE	79	0.2250810434405948	0.4676372498992678	0.8707162654475227	0.0020079084136669	0.1304330831702179	0.0706589972038963		0.14305
ENSG00000167202	TBC1D2B	GGE	216	0.8154354486372387	0.5346287331897365	0.7552058069280062	0.1501940199595579	0.0031416675895457	0.9729098228797324		0.76076
ENSG00000167207	NOD2	GGE	312	0.7490892753367602	0.7781246831823248	0.9142649012216402	0.0873078828433732	5.367071875979252e-07	0.931508837060776		0.26364
ENSG00000167208	SNX20	GGE	71	0.7491411860102049	0.9109766338702372	0.7721589052906919	0.9973167683413492	0.0142166079474864	0.921258828045748		0.81472
ENSG00000167210	LOXHD1	GGE	377	0.192878749166626	0.9686225166130242	0.1112234177599393	0.144912688772121	3.8838340157337713e-07	0.3562873804726386		0.62265
ENSG00000167216	KATNAL2	GGE	118	0.2259429367581293	0.4771666178639807	0.1285722611763879	0.9429577067554796	2.8089067026881603e-06	0.1413472305846456		0.33385
ENSG00000167220	HDHD2	GGE	47	0.9741191793672864	0.5934883627599123	0.9026125375144296	0.6018369565530223	0.042608545638544	0.9568425092875804		0.79873
ENSG00000167232	ZNF91	GGE	303	0.0578820858346496	0.4160575345468058	0.8504879687887756	0.1213845451835441	2.004634534246097e-07	0.2659801468336489
ENSG00000167244	IGF2	GGE	55	0.5303919550791798	0.3311859315426994	0.4508555788258125	0.0250334816903993	0.8637206753954146	0.4995088812938912	0.89576	0.15249
ENSG00000167257	RNF214	GGE	128	0.1857695702387178	0.6208285633137958	0.3011523479797812	0.6061312051936288	0.0114927458724885	0.4422372995051186		0.48673
ENSG00000167258	CDK12	GGE	242	0.3375335123862778	0.5984226957404837	0.5628574952389975	0.6642066254734303	0.0062792257855517	0.676485712992101	0.87616	0.87719
ENSG00000167261	DPEP2	GGE	131	0.8209594821605463	0.2587028644928564	0.7809128960097137	0.0019281125826206	0.3702351897187936	0.2991737917788377		0.41271
ENSG00000167264	DUS2	GGE	142	0.7813031885823364	0.5722682122172998	0.8770656408880153	0.0103353231223574	0.0513883317950637	0.8224434639716369		0.20728
ENSG00000167272	POP5	GGE	43	0.8703676047820912	0.8763068759597048	0.0086191544465923	0.1386684569168201	0.8554961137584465	0.0943309126244462		0.66377
ENSG00000167280	ENGASE	GGE	242	0.248989085525059	0.1212637899784372	0.2777265190141727	0.0068635910895728	2.0301305538704577e-06	0.2890521959715252		0.39896
ENSG00000167283	ATP5MG	GGE	27	0.9702099243257878	0.9614769774550151	0.9580968572340334		0.000195584021739	0.999893843056764
ENSG00000167286	CD3D	GGE	44	0.0128203996763329	0.0216850371343176	0.3240789495658147	0.3882068722418884	0.0532599943663727	0.0248823692108451		0.87087
ENSG00000167291	TBC1D16	GGE	236	0.1028703726203293	0.9781643822743902	0.3350068118798596	0.1757843720095346	0.0011065685645335	0.4640272896416054		0.50791
ENSG00000167302	TEPSIN	GGE	162	0.9919119536125216	0.5681340644401136	0.7921601668582938	0.0003241081013197	0.2564383022622842	0.3894339517342577		0.40874
ENSG00000167306	MYO5B	GGE	455	0.7932908976039945	0.5118734294535019	0.9082454401629144	0.243534635358163	5.173028860109147e-06	0.8665745065505565		0.31868
ENSG00000167311	ART5	GGE	108	0.91567062115606	0.9814555690800209	0.5374900687208016	0.2642214738154779	0.0182765890196071	0.9765062832818684		0.57347
ENSG00000167315	ACAA2	GGE	100	0.0514911123953504	0.7364168795083248	0.1782295969342056	0.0143004100770277	0.1325486763782441	0.2139640408742756		0.2406
ENSG00000167323	STIM1	GGE	147	0.4774772519300075	0.0909400600284974	0.2244316475311479	0.03553357042755	0.5648874027544174	0.130432171012728		0.1386
ENSG00000167325	RRM1	GGE	64	0.2861671846637819	0.4026039646603522	0.1931106184722019		9.238367356337502e-07	0.3413931487802335	0.77802
ENSG00000167332	OR51E2	GGE	123	0.0270510524868894	0.1139533809476709	0.232598065864126	0.0641700599822367	0.0206957334984972	0.1148712889903174		0.27874
ENSG00000167333	TRIM68	GGE	148	0.7405763549815298	0.4978583873143452	0.4631561279173126	0.0049397378764404	0.0002167432893921	0.8290994050326796		0.74106
ENSG00000167346	MMP26	GGE	80	0.0100336621833075	0.1050456414048286	0.9754917158463368	0.0930211664816482	0.048285234679644	0.0474036328623135		0.39574
ENSG00000167355	OR51B5	GGE	105	0.7506703855959487	0.0847835473356009	0.173747975927911	0.6849894151201905	4.821302217622814e-05	0.1734881436229344
ENSG00000167359	OR51I1	GGE	102	0.4500785742774515	0.027434302403511	0.8030182145185866	0.4331455614557146	0.0454547005773003	0.2685475643562156		0.26759
ENSG00000167360	OR51Q1	GGE	119	0.5538129881182747	0.6309454042981221	0.0522272900748403	0.4296098977044226	0.1151325240694562	0.0891413086328366
ENSG00000167363	FN3K	GGE	92	0.6923256780886442	0.8105071818595548	0.8369493450193463	0.3391533226977565	0.0031706373381212	0.9615109327112378		0.47682
ENSG00000167371	PRRT2	GGE	37	0.0123062519423893	0.4411791789695726	0.7141384960059027	0.5117826276926881	0.5454014297512414	0.1019202692292602		0.69136
ENSG00000167377	ZNF23	GGE	150	0.676212485973515	0.0547586538133949	0.6479416309497165	0.0312099726625782	3.915368572639002e-05	0.3318412422758837		0.96249
ENSG00000167378	IRGQ	GGE	157	0.4028178164863711	0.4315741690654991	0.9969249600035098	0.3487477181112577	0.000347856892977	0.8035673031610677		0.38777
ENSG00000167380	ZNF226	GGE	256	0.3881602526782499	0.3097520127380356	0.993038240195987	0.0170702518164449	1.204356965112631e-06	0.6611802618090501		0.86797
ENSG00000167384	ZNF180	GGE	167	0.6222922401184614	0.8632273317219696	1.616816213178897e-15	2.8511460507486493e-06	1.434554398003733e-16	0.8038861450814165		0.88035
ENSG00000167394	ZNF668	GGE	148	0.3730157174515256	0.1832619930146184	0.3436705435750499	0.0011313584009976	0.03257733322331	0.2055257391503602	0.20375	0.18471
ENSG00000167395	ZNF646	GGE	506	0.4233121188560802	0.9978998247098466	0.0392713534993364	0.0036564793799235	0.003534531209109	0.1618400046457327		0.33231
ENSG00000167419	LPO	GGE	197	0.9772688173216908	0.9798701995311698	0.9557183743194412	0.0927302526988992	0.0054670886878228	0.999989219357812		0.3625
ENSG00000167434	CA4	GGE	106	0.7171507342857497	0.07740338242288	0.3929192728229627	0.0411402403589025	0.0841960301790647	0.4010042797409395	0.73105	0.27813
ENSG00000167447	SMG8	GGE	179	0.4840441624739849	0.7525769725246605	0.6745232986206551	0.0596875144915234	0.0019326275938539	0.947211204909628		0.93082
ENSG00000167460	TPM4	GGE	57	0.8554966375574194	0.0942994164362027	0.941803101817632	0.0053352427275882	0.1163753902247516	0.0966607060158409		0.10677
ENSG00000167468	GPX4	GGE	53	0.5957431198387306	0.9149654357594508	0.0004693490814401	0.2336505688676825	2.428814284552881e-10	0.7243153562475273		0.5356
ENSG00000167470	MIDN	GGE	98	0.9551281438666184	0.5662655254280929	0.1203481023263571		1.3301484909474251e-14	0.4398386440234385
ENSG00000167476	JSRP1	GGE	88	0.1568297619129134	0.2379273472720317	0.7800519345021284	0.0160334065633674	0.0073122086290945	0.3518248753213697	0.62445	0.97126
ENSG00000167487	KLHL26	GGE	136	0.7771612461909297	0.7040749223514564	0.8287172923685362	0.0751220526736535	0.0366390792848836	0.9772821820709756
ENSG00000167491	GATAD2A	GGE	159	0.5578623478112714	0.6356087882783523	0.6966370699182931	0.7785414287590536	0.2150742973532445	0.9289294297474904		0.71451
ENSG00000167508	MVD	GGE	177	0.8815815115636267	0.973290122337466	0.3181220254470723	0.0075377503320582	0.0316257048719358	0.7499103710128393		0.88332
ENSG00000167513	CDT1	GGE	216	0.5980092892604048	0.1300568322959777	0.6169567318138943	0.03125294715962	0.0154896787025651	0.4217383125598284		0.70989
ENSG00000167515	TRAPPC2L	GGE	50	0.9245930115012416	0.0993479326993551	0.9832300466247624	0.0690537479562296	0.0105788678088243	0.5671680119189012		0.56569
ENSG00000167522	ANKRD11	GGE	682	0.5531396696724371	0.5034065641579369	1.109126345405488e-05	0.0001256928974785	0.4672269538311622	1.031640605403204e-05	0.34534	0.013123
ENSG00000167523	SPATA33	GGE	56	0.9663243151695116	0.4456909242929466	0.4623162938709546	0.2284116126676844	0.3118949287569176	0.8104064439737751		0.90802
ENSG00000167525	PROCA1	GGE	103	0.1825129815019087	0.5208422318579191	0.8353987958436142	0.0078781350846566	0.0162475621987995	0.4992507667779282		0.040559
ENSG00000167526	RPL13	GGE	56	0.8158563818831048	0.6846180097155751	0.8280666174019911		2.661192283083472e-07	0.9480360724795992	0.45749
ENSG00000167528	ZNF641	GGE	82	0.4443067844350117	0.3948809695241957	0.0820736692093805	0.9256307394003704	0.0338463868566076	0.4094773341789502		0.37296
ENSG00000167531	LALBA	GGE	27	0.115856644279589	0.6975413240459412	0.8045590196398014	0.4483192062039558	0.0587680467540531	0.5323863319146902		0.25889
ENSG00000167535	CACNB3	GGE	119	0.5483004523052186	0.0129554585575734	0.762960494194828	0.0547215697555114	0.2003577615236872	0.1403222520691391		0.9264
ENSG00000167536	DHRS13	GGE	99	0.7206681621196123	0.4552548350461954	0.4038354302074495	0.2279435629661646	0.0036846309819844	0.8531348921287971		0.35393
ENSG00000167543	TP53I13	GGE	95	0.0376258516716677	0.6205877928364004	0.6704064655193929	0.0262928000372353	0.6833370999708173	0.133273792303359		0.46525
ENSG00000167548	KMT2D	GGE	1138	0.1736975347323579	0.491724073658922	0.8444734173039892	0.5014312338961954	0.0010956124597459	0.5955805939027286	0.02921	0.41489
ENSG00000167549	CORO6	GGE	135	0.8306750765159624	0.8514397600595545	4.264725773224255e-09	0.0003037012596309	2.7565528377563994e-11	0.6687335491276748		0.062022
ENSG00000167550	RHEBL1	GGE	42	0.8600793819941623	0.1648641353057854	0.6582497745216738	0.3435317762574175	0.0343843197932299	0.6880918630883346		0.67548
ENSG00000167553	TUBA1C	GGE	84	0.7431237209444785	0.6624932547528597	0.8665463401146006	0.0646848397688627	0.0309193527847778	0.9816152361536238	0.49327	0.81948
ENSG00000167554	ZNF610	GGE	108	0.8184677214928667	0.3120648733516158	0.863882788121476	0.0091300039147283	0.0185694395190235	0.8229223684802655		0.90654
ENSG00000167555	ZNF528	GGE	215	0.137129794197054	0.8434635088271354	0.4423358026339135	0.047153419207115	1.292889281061784e-05	0.5381122975389134		0.98164
ENSG00000167562	ZNF701	GGE	169	0.1427080252286449	0.6316892160847623	0.3021496557770293	0.0009001858847543	0.0002636102206437	0.4458617761259235	0.45977	0.35058
ENSG00000167565	SERTAD3	GGE	30	0.4689347358075634	0.5847371540628354	0.4484073097513619	0.944225746969852	0.0778551552965907	0.7844569734813446		0.44917
ENSG00000167566	NCKAP5L	GGE	274	0.4652600000817072	0.458514651321368	0.2679097010134531	0.0003786006163371	0.5057877060691671	0.1610914479005932		0.094655
ENSG00000167578	RAB4B	GGE	44	0.7655882548823313	0.2894528880829718	0.6234952077740458	0.5971743596317494	0.1122853225828383	0.7998658777659401		0.73338
ENSG00000167580	AQP2	GGE	66	0.5028868091883267	0.3089972067599995	0.8374550599120847	0.0340926703383928	0.320718511764564	0.6056466510000369		0.45831
ENSG00000167588	GPD1	GGE	80	0.8429923766152063	0.9911781204057448	0.9036528725837006	0.5433242915705228	0.0009001120275114	0.891006772706447		0.083143
ENSG00000167600	CYP2S1	GGE	127	0.6437652524415935	0.5490998361763382	0.4313237893133889	0.0669446203680986	0.2066082656706961	0.7712570167326572		0.2977
ENSG00000167601	AXL	GGE	236	0.4882818558362912	0.2460538388210697	0.3564199154820676	0.0633295802838814	0.0074289972677999	0.6624983470378498		0.54354
ENSG00000167604	NFKBID	GGE	62	0.786436452138036	0.9051918277757652	0.4282237803647997	0.7634704550240723	0.1945383306458259	0.9443076809514356	0.47336	0.97235
ENSG00000167608	TMC4	GGE	176	0.046832798269957	0.2064393335257527	0.6383713529295462	0.0001784492768705	0.1147613831361595	0.0921741904014915		0.47699
ENSG00000167612	ANKRD33	GGE	110	0.1354810565647264	0.7737262796642175	0.6433728616196361	7.1941993417462e-06	0.5151206522227352	0.0495308546740464		0.1952
ENSG00000167613	LAIR1	GGE	80	0.3864293976240124	0.2186620810302048	2.868353050188045e-07	0.0160711138100254	6.564940750871245e-13	0.4737506812281328	0.34697	0.20429
ENSG00000167614	TTYH1	GGE	106	0.9043061886377312	0.6241223997145995	0.5460085084592983	0.024976882251522	0.8379444811139607	0.6284046343215262		0.40056
ENSG00000167615	LENG8	GGE	231	0.1032065541047524	0.2946690428319604	0.6523853477863873	0.0017477835585281	0.8007788885021268	0.0917438129606638		0.047904
ENSG00000167618	LAIR2	GGE	43	0.714602980563957	0.6711197158156688	0.986073261134051	0.9072199567536298	0.0090258057035931	0.856522978179455		0.86238
ENSG00000167619	TMEM145	GGE	116	0.8487816215087396	0.8798715728434146	0.140801704035181	0.0071977129085979	0.0642512078325522	0.6203827516548378		0.30484
ENSG00000167625	ZNF526	GGE	189	0.2854188044565319	0.9203251913315328	0.5277768938090498	0.027171122391179	0.0927984530658265	0.6330449017064951		0.28572
ENSG00000167632	TRAPPC9	GGE	282	0.5252843768274871	0.0359169618612224	0.3793892942803003	0.0606527150391746	1.2592240680307532e-07	0.1934164657110308		0.44965
ENSG00000167633	KIR3DL1	GGE	111	0.8709956802416934	0.3301501893186538	0.3418921068779242	0.061321179325198	0.0001019765410213	0.7442142556281977	0.82958	0.67106
ENSG00000167634	NLRP7	GGE	325	0.3279986628340661	0.7713869174874463	0.9471779033367708	0.0016896173327102	9.31167997659498e-05	0.753508558851252		0.33231
ENSG00000167635	ZNF146	GGE	29	0.40888817236252	0.9385306752209104	0.8413866271008136		0.0033444102959588	0.8507340584468773	0.86857
ENSG00000167637	ZNF283	GGE	115	0.4858011636366069	0.36588033709121	0.4131289318658219	0.016662226979624	0.0006277083953184	0.7869300669253825		0.085847
ENSG00000167642	SPINT2	GGE	41	0.9811066722271244	0.0472993181507399	0.354061240617212	0.0656820402267141	0.7263815657914293	0.2727568686659386		0.69667
ENSG00000167645	YIF1B	GGE	79	0.6824010037602912	0.2548837454277354	0.6923443783032552	0.0303855958363121	0.2133018852950577	0.6328693226641435		0.27311
ENSG00000167646	DNAAF3	GGE	121	0.7541197452325108	0.7387833483668118	0.1353819683160113	0.2181199476429471	9.375035016745668e-05	0.4081640139494368	0.33826	0.94102
ENSG00000167653	PSCA	GGE	37	0.8333861159987461	0.9699720036731172	0.4567259848986623	0.8569550395449155	0.0598900496916517	0.8606903189759582
ENSG00000167654	ATCAY	GGE	114	0.0457377359682595	0.92582683757735	0.5530847523154696	0.0390298822614322	0.4809930425502065	0.2566579665124073		0.34572
ENSG00000167656	LY6D	GGE	27	0.0206100008084403	0.9058639312558834	0.6464861001306932	0.7520922063748885	0.0637121811408214	0.1174497939089461
ENSG00000167657	DAPK3	GGE	108	0.9915506213003672	0.3328267355348482	0.5214608301797441	0.0161504100342933	0.1460988379963118	0.6959942444580516	0.88256	0.70564
ENSG00000167658	EEF2	GGE	134	0.4471343356521166	0.7231476848031841	0.1453723120977781	0.6961595729212053	0.0412763601947356	0.6138773024551114		0.85382
ENSG00000167664	TMIGD2	GGE	85	0.3289453354513967	0.0041492236369962	0.5044521619466003	0.6299731182730448	0.0297770852858644	0.0352212983840973		0.3516
ENSG00000167670	CHAF1A	GGE	222	0.7733882698801725	0.5019444111960463	0.7033009342589565	0.7860889370335569	0.209672270206122	0.8985367961028279	0.95126
ENSG00000167671	UBXN6	GGE	166	0.8947269826153146	0.4016468394006043	0.5439530472014562	0.1334849641898106	0.0010660177301064	0.8410065959713986		0.68425
ENSG00000167674	HDGFL2	GGE	104	0.6582217667311758	0.2789628844021386	0.2568954116757878	0.8027042485809428	0.0551479922194334	0.4666593731256159		0.88782
ENSG00000167680	SEMA6B	GGE	141	0.6795565142039399	0.5373652333418271	0.3850077609760989	0.4769994167273139	0.0828545613349002	0.8610723237027563		0.73776
ENSG00000167693	NXN	GGE	57	0.9518046754899048	0.6053147795387183	0.4836410784434676	0.6759810728970521	0.4193249703149984	0.9100060766775312	0.80013	0.58855
ENSG00000167699	GLOD4	GGE	44	0.6222099203958957	0.3096239576537609	0.5319423353927062	0.2460668836642776	0.8428210243014764	0.5444628885417738		0.98438
ENSG00000167700	MFSD3	GGE	98	0.7489891276226426	0.3521373916964314	0.366703349352231	0.0815019281625436	0.0362782508598434	0.7630203123520876	0.39756	0.88447
ENSG00000167701	GPT	GGE	184	0.0246623267520544	0.0472926838357288	0.3058035698188868	0.246795966855167	4.272876268444717e-07	0.0025976356561782		0.1247
ENSG00000167702	KIFC2	GGE	209	0.7988227273662659	0.8662786691154979	0.7094697977184037	0.032787882977159	0.0044889612174403	0.9804799454597544		0.63683
ENSG00000167703	SLC43A2	GGE	125	0.2716202145178167	0.4618289131708073	0.4953924041088223	0.6538185761806283	0.005982112049731	0.7362545014759776		0.69496
ENSG00000167705	RILP	GGE	68	0.7761102522905232	0.9150927543957148	0.9361978368990675	0.0251649018393132	0.2242731935451266	0.8797510907501216		0.93499
ENSG00000167711	SERPINF2	GGE	92	0.0249086854556239	0.2228951567319224	0.270659996560861	0.2091622068618477	0.1732160470339785	0.1021303755161519		0.57611
ENSG00000167716	WDR81	GGE	542	0.258131210055804	0.0956751759749077	0.0307751813246758	0.0232856942374492	7.869893054927395e-05	0.0671449716326345		0.90369
ENSG00000167720	SRR	GGE	68	0.862154178968463	0.9070660095361636	0.7965488453799812	0.2634589960874526	0.0076456944571189	0.9925781266405383		0.66692
ENSG00000167721	TSR1	GGE	223	0.69121288364828	0.3973992802071343	0.8871208603606535	0.0180319698689899	0.0001303173143944	0.9308420181259984		0.8741
ENSG00000167723	TRPV3	GGE	242	0.4199581023646882	0.7871735936668336	0.4485245065854546	0.032770796943094	0.0011928833375112	0.8687948322803845		0.74637
ENSG00000167733	HSD11B1L	GGE	49	0.3165061086366529	0.4963381054968339	0.4829802507158122	0.1086513719743365	0.2108584865291818	0.7627958599987141	0.16184	0.19002
ENSG00000167740	CYB5D2	GGE	103	0.921929354640971	0.8651830989892039	0.1535491491798685	0.0102513667242804	0.1271317880592589	0.5154157782393024		0.3014
ENSG00000167741	GGT6	GGE	145	0.7328401579828215	0.2873652818530262	0.0574865943390118	0.1718758333552943	0.0014801367480847	0.1802049420987991		0.57385
ENSG00000167748	KLK1	GGE	80	0.2377620116596996	0.0168027305958899	0.0138631026998788	0.9528858485514456	0.0082049324999309	0.0087798464173263		0.70371
ENSG00000167749	KLK4	GGE	68	0.2815912440240743	0.9312516899935226	0.0017689027327185	0.619264572027851	0.0071362727592162	0.0114118342511323		0.33744
ENSG00000167751	KLK2	GGE	74	0.8120995670076028	0.4049155409230113	0.9271945852293216	0.0040092555582603	0.137995685612364	0.6242743808779658		0.16183
ENSG00000167754	KLK5	GGE	70	0.8608466919101763	0.7591532037869269	0.535509410502971	0.1962756556522397	0.0637244098005645	0.9627008602310756		0.9381
ENSG00000167755	KLK6	GGE	50	0.0207457220328674	0.589774994820498	0.492613288124733	0.9874060527345562	0.1856989215300453	0.1231250264495471		0.61705
ENSG00000167757	KLK11	GGE	58	0.0156313914863918	0.8572486856630093	0.839860004872595	0.350140410750264	0.1259765582877382	0.1349851383960572		0.80568
ENSG00000167759	KLK13	GGE	76	0.9500736491710176	0.4039620981392876	0.7002121930293019	0.971777155832021	0.0018874758872386	0.6432968457922374		0.90492
ENSG00000167766	ZNF83	GGE	140	0.5154648360291618	0.0040168630345719	0.0007166076003488	0.8017778891297362	0.0005604302192712	0.0010051522295405
ENSG00000167767	KRT80	GGE	128	0.6822617556294907	0.2168577638935583	0.6638121253861851	0.0005774502225126	0.4306706393116882	0.0777399864686428		0.015715
ENSG00000167768	KRT1	GGE	139	0.7484990349392748	0.9710381102178682	0.6269156362078449	0.3606936042222796	4.197230886269024e-05	0.8407193959492225		0.67178
ENSG00000167769	ACER1	GGE	89	0.5289895656159249	0.8343624926277129	0.7170165517933533	0.7195402314280873	7.842704794853136e-05	0.5043487568265812		0.16509
ENSG00000167770	OTUB1	GGE	43	0.3326090437984468	0.296950650043891	0.3564923444034548	0.8250754648049603	0.0257142754472497	0.6701857641520835	0.55456	0.78758
ENSG00000167771	RCOR2	GGE	79	0.0339884289373708	0.0340554935931815	0.8745087783963209	0.7884775977733408	0.1844673772220762	0.0833995996611636	0.5572	0.8873
ENSG00000167772	ANGPTL4	GGE	118	0.1146205195825371	0.7074888596643907	0.7266647830228405	0.0854716832300369	0.0001992201459911	0.5407475690548429		0.29211
ENSG00000167775	CD320	GGE	84	0.8544200909181701	0.3180690407919707	0.3836866138855275	0.299308641766544	0.0184273335948571	0.7898073367044655		0.59341
ENSG00000167778	SPRYD3	GGE	73	0.5753338464714314	0.3247566647235156	0.1329001465582163	0.0915249751031703	0.0344658198469791	0.4644944786923144	0.33149	0.63475
ENSG00000167779	IGFBP6	GGE	53	0.5841897886502326	0.1088950310354241	0.6180770926711237	0.7973725399486076	0.0156368665698581	0.443689796119126		0.82696
ENSG00000167780	SOAT2	GGE	161	0.4357424440595491	0.4704448853958634	0.2268152001497751	0.0281193546238326	0.0004603113538577	0.6644519466024678		0.85011
ENSG00000167785	ZNF558	GGE	90	0.4188564850701055	0.0094279085764426	0.1313757017742875	0.017865346503202	0.6737659082889058	0.0554936543803499		0.17956
ENSG00000167791	CABP2	GGE	67	0.3164535183111402	0.1933458700213729	0.6859127161854828	0.0161599071241023	0.1480745528701626	0.4361074013202048		0.12473
ENSG00000167792	NDUFV1	GGE	162	0.3586556647673558	0.6598372155172885	0.1820109940509862	0.0024043650782498	0.0082449916163745	0.3995315814087475		0.57076
ENSG00000167799	NUDT8	GGE	47	0.9504116423013584	0.2786231693617229	0.851269990113459	0.2013120955399973	0.1133626862651845	0.8132466843667758		0.82687
ENSG00000167800	TBX10	GGE	117	0.982002750862328	0.1474359958630211	0.4356084290101997	0.2361496477387027	0.0179622301172584	0.6493228515929359		0.69193
ENSG00000167815	PRDX2	GGE	53	0.4241571902754076	0.967527383510098	0.1138814943017939	0.0889237710495474	0.665822515424581	0.5534650297577313		0.27207
ENSG00000167822	OR8J3	GGE	78	0.8806579843296399	0.4581486778778917	0.844069250489918	0.0092221157544838	0.125348622004717	0.8184809900919996
ENSG00000167825	OR5I1	GGE	93	0.5842487064527997	0.8624670522561407	0.7039549538394292	0.3091215375668419	0.003896667879057	0.9599305005287496
ENSG00000167840	ZNF232	GGE	111	0.8610669594434616	0.1018478764311272	2.0346025577646203e-09	0.0027438779890976	2.191482182288748e-15	0.4162061946999048		0.76627
ENSG00000167842	MIS12	GGE	36	0.7039009150738385	0.6534472268074096	0.4554194348822666	0.2353125286803489	0.1197168487867157	0.920137494424926		0.41737
ENSG00000167850	CD300C	GGE	75	0.1396529188080298	0.276229683697893	0.9911033763054828	0.5533635496503435	0.0431368373998064	0.4972672553757855		0.81569
ENSG00000167851	CD300A	GGE	84	0.6939354734856129	0.7731168552945277	0.9578383421620332	0.3370534953840358	0.0094036584199281	0.977065339621609		0.78213
ENSG00000167858	TEKT1	GGE	115	0.6994183751201387	0.0703646857294927	0.0746882562797043	4.2669626881961056e-05	0.0702637923062351	0.0735470365136955		0.56295
ENSG00000167861	HID1	GGE	173	0.9263040182964944	0.5785191849454077	0.2343370215424679	0.6310683032470513	0.0093849763338568	0.6287563984068291		0.81334
ENSG00000167862	MRPL58	GGE	54	0.3786688245721498	0.8365094710474754	0.2759775207707312	0.6439978910866934	0.0112807402378468	0.507684064699284		0.49749
ENSG00000167863	ATP5PD	GGE	33	0.6849285524192875	0.4301947038501029	0.3459867417000104	0.1065560710789199	0.143988755919854	0.7863328174739338		0.82859
ENSG00000167874	TMEM88	GGE	47	0.8867830203371591	0.2633101621552388	0.2685673074239993	0.7178662541048992	0.0129668555029589	0.4594346645962062	0.80591	0.2474
ENSG00000167880	EVPL	GGE	618	0.1998516840950588	0.0131846324129526	0.7335404294795906	0.0043828074155903	1.8722986661394446e-10	0.0647089093352964		0.96584
ENSG00000167881	SRP68	GGE	107	0.9950015702724568	0.233761023805324	0.3469836477410676		2.709192032660088e-15	0.4710639681369609
ENSG00000167889	MGAT5B	GGE	214	0.8115954405474738	0.7825470857414825	0.3037502055408035	0.5621486457047183	0.0003137703719453	0.7544150496961937	0.55018	0.61529
ENSG00000167895	TMC8	GGE	158	0.7482506231115323	0.5069538388653089	0.7847031464213378	0.0018696128677393	0.0284350551435608	0.6781010749000101	0.20782	0.92897
ENSG00000167900	TK1	GGE	62	0.5919950962729621	0.1027517098565049	0.3059634145438874	0.0891823308867272	0.2505246381081087	0.3003044875536778		0.24667
ENSG00000167904	TMEM68	GGE	49	0.9730413925600312	0.1704173550389947	0.4676536573333756	0.0271301852880394	0.6122350952036142	0.4960825238311916		0.071518
ENSG00000167910	CYP7A1	GGE	131	0.4746695766345461	0.044982970849514	0.1037476690246033	2.579014915345952e-05	0.4279057373243731	0.0315622319088412		0.025192
ENSG00000167914	GSDMA	GGE	113	0.0183540929648779	0.1793790536057409	0.5617856970925803	0.6652823645342469	3.8990246578385305e-05	0.0574936477688234		0.55821
ENSG00000167916	KRT24	GGE	117	0.5440649279251961	0.0856655034416869	0.7654300749263292	0.9343587594112872	5.077898661904398e-05	0.2420635490206128		0.4197
ENSG00000167925	GHDC	GGE	119	0.7215502902816449	0.6252311637331102	0.972496514492043	0.1726439766208744	0.0030108738546605	0.9769386955338956		0.47809
ENSG00000167941	SOST	GGE	33	0.9456108010908344	0.5350403901375465	0.2528634886198692	0.7511617773122903	0.1481802093564592	0.6646580137907739		0.38656
ENSG00000167964	RAB26	GGE	84	0.1013326869028457	0.7110553714357748	0.2479578894014202	0.9785251818325962	0.0069481694667493	0.2432051432398169		0.32113
ENSG00000167965	MLST8	GGE	67	0.5891418586135297	0.4353538660333078	0.3731574536622393	0.1427108075788135	0.2492042565413003	0.750552050992772		0.2662
ENSG00000167967	E4F1	GGE	181	0.7143822016597164	0.3141294691115252	0.9295518543626136	0.6459328666091634	0.1272595527810306	0.8683357591198615		0.68735
ENSG00000167968	DNASE1L2	GGE	89	0.0959909987675986	0.3141490933535382	0.8347027936149749	0.3259067712136835	0.0018897838170338	0.2350728179355939		0.45598
ENSG00000167969	ECI1	GGE	107	0.6720822229650392	0.8009333728315665	0.0918284831080672	0.4207915899710231	0.0011959838190889	0.3290912289156945		0.76517
ENSG00000167971	CASKIN1	GGE	195	0.5644367027417749	0.4034725253451007	0.9935327153042884	0.6769038784595409	0.0789065290805778	0.8873631320761507	0.91766	0.77561
ENSG00000167972	ABCA3	GGE	471	0.1606826219725634	0.3498439744184329	0.9997341522102748	0.0327086490050836	0.009403086139221	0.4259882773867089		0.51775
ENSG00000167977	KCTD5	GGE	25	0.0918042058887743	0.0531424925738532	0.2384407943533501		0.1510291575879561	0.0526990719774337	0.34403
ENSG00000167978	SRRM2	GGE	1168	0.589503643097978	0.0812920304181508	0.0207210009103657	0.8948053749002215	0.0001813134708874	0.0427064332965897		0.50185
ENSG00000167981	ZNF597	GGE	110	0.5875822452923152	0.0373078738083287	0.045666645068965	0.0001331276717137	0.342612322462506	0.0043094436605842
ENSG00000167984	NLRC3	GGE	349	0.3719238031420204	0.0900813088298513	0.4106607870843671	9.308195043428924e-06	0.0496664357775779	0.0693963077151202		0.047508
ENSG00000167986	DDB1	GGE	129	0.4790531547292651	0.1782334650347262	0.2697421085880512	0.6127507588733235	0.0681345501000328	0.439082022753764	0.80048	0.93402
ENSG00000167987	VPS37C	GGE	61	0.15025222344384	0.39144304093917	0.6273189095029738	0.0694678669430843	0.764536863596031	0.2284864504188184		0.15113
ENSG00000167992	VWCE	GGE	224	0.2097683478327844	0.5665460611735895	0.0888929359413038	0.258542873665846	6.982345069158167e-05	0.3168767547665099		0.80408
ENSG00000167994	RAB3IL1	GGE	101	0.9564995933402592	0.4162963033236487	0.6210914291340295	0.0504275702689107	0.0817994076705036	0.8442767363600946		0.58061
ENSG00000167995	BEST1	GGE	136	0.3365656631556343	0.3048976511772244	0.9402694582704104	0.0005332865325592	0.0112311567927459	0.4994204166997154		0.78765
ENSG00000167996	FTH1	GGE	32	0.7202004590204121	0.3488500127716372	0.402619819511402	0.667630001580925	0.0251905942292455	0.7616580760970761	0.81609	0.94891
ENSG00000168000	BSCL2	GGE	118	0.5948239380560407	0.9278767096783738	0.4701673088435593	0.2997341356551324	0.0001289410482658	0.8356806189956273		0.81893
ENSG00000168003	SLC3A2	GGE	120	0.9072670995754348	0.9727675923673312	0.0930704976146356	0.3240755023618678	0.0027137271797767	0.5126723640817233		0.8965
ENSG00000168005	SPINDOC	GGE	77	0.0871300502447543	0.3900294299257665	0.0399848120145202	0.2618546689080258	0.1423574243000003	0.2831290872304235		0.54739
ENSG00000168010	ATG16L2	GGE	151	0.1813400504198133	0.546429521216315	0.0809780597106926	0.0313900897689721	0.0006964760836145	0.3629152580470678	0.4995	0.8681
ENSG00000168014	C2CD3	GGE	530	0.8600223190819025	0.6108593577274131	0.297101497957006	3.4955256489222374e-08	9.92770819081574e-06	0.2547587252408295		0.034647
ENSG00000168016	TRANK1	GGE	703	0.000541296576234	0.730065859890656	0.0107734297463515	8.387408320672218e-05	1.7512397688614244e-08	0.0004777302868685		0.25947
ENSG00000168026	TTC21A	GGE	335	0.7732083329540971	0.6187642908878488	0.588829879755896	0.6654655095544639	2.639470449156485e-10	0.3203018872512208		0.040476
ENSG00000168028	RPSA	GGE	28	0.895643030857979	0.9381440552951243	0.8521142183514724		0.0007350300514328	0.9948903339740652	0.26941
ENSG00000168032	ENTPD3	GGE	140	0.8719425064730353	0.9697410363393456	0.0868075084447437	0.0254198941891502	1.2835990433597992e-05	0.5325931260431278		0.60598
ENSG00000168036	CTNNB1	GGE	80	0.3030639857420277	0.3494906044813027	0.2985781243449888		8.489694560594207e-08	0.4594483387563193	0.68879
ENSG00000168038	ULK4	GGE	359	0.9804499798710626	0.0061368364427384	0.4453681791676969	0.0002977314835837	3.9402526272581794e-06	0.0957148310106158		0.67442
ENSG00000168040	FADD	GGE	35	0.0047146040079296	0.4683541789565755	0.958767120982405	0.7099216501847712	0.1942862302267894	0.0089357105482265	0.14295
ENSG00000168056	LTBP3	GGE	220	0.398047209806065	0.140853568908269	0.683465720863333	0.0614006894787512	0.0103191127249545	0.5322512754733051		0.93166
ENSG00000168060	NAALADL1	GGE	241	0.8345161768555569	0.9745777878250244	0.9979819872763512	0.1198612686444061	1.524319483324752e-06	0.9322328358375612		0.63644
ENSG00000168061	SAC3D1	GGE	58	0.6850280616077236	0.391200740091052	3.5209974454845903e-06	0.0048591520185033	6.366303257879078e-07	0.549262633289844		0.99634
ENSG00000168062	BATF2	GGE	76	0.4954515028586229	0.9977380002909664	0.4617199494536255	0.0853161116321429	0.0569761839855219	0.8885389238811777
ENSG00000168065	SLC22A11	GGE	171	0.3560439375567987	0.0186482594083721	0.9448538801809075	0.011355043107128	0.0269173042122752	0.1016131621804738		0.29109
ENSG00000168066	SF1	GGE	55	0.7831535439625452	0.6893806619772259	0.735076592497437		4.524465924109725e-09	0.9583627318740886	0.65398
ENSG00000168067	MAP4K2	GGE	182	0.3132348529902942	0.3399088099363421	0.6992742844025819	0.1099983006972868	0.0024944786255573	0.7226697749965412		0.8329
ENSG00000168070	MAJIN	GGE	62	0.7220428260835745	0.5576101478482984	0.4677722443909771	0.5906263098666098	0.0010626725131516	0.4340641076828295		0.51745
ENSG00000168071	CCDC88B	GGE	355	0.9058880227508534	0.6929740603088417	0.5099892055745916	0.2077030272398224	2.675995696401782e-05	0.8998848138126587		0.37587
ENSG00000168077	SCARA3	GGE	170	0.7290989779375316	0.2872774352232237	0.2831677815005489	0.2502510663727116	0.0002705050336043	0.5563274604982098		0.96337
ENSG00000168078	PBK	GGE	27	0.538928966759043	0.5548306788311723	0.7915646411403585	0.6384725561800806	0.0979742034590166	0.681997027949129		0.99047
ENSG00000168079	SCARA5	GGE	109	0.0195351441782521	0.2469810685721815	0.0500702848107609	0.1233667988146847	0.0923717549682973	0.0572410094491975		0.72211
ENSG00000168081	PNOC	GGE	41	0.5473782706050647	0.4635096840155387	0.5361652806608967	0.6816444608370167	0.3362114336089171	0.8775890955224882		0.73878
ENSG00000168090	COPS6	GGE	53	0.8467011245884772	0.7090133433861203	0.5232280365842308	0.0338928457502677	0.5395946695913154	0.678892592269217	0.075737	0.24503
ENSG00000168092	PAFAH1B2	GGE	37	0.3251106036035395	0.2183343896658268	0.7800824779461982		0.0041693311036883	0.427552891870825
ENSG00000168096	ANKS3	GGE	216	0.2422105665898576	0.367760160914343	0.2361961576781363	0.1219829077528085	0.0027661559658341	0.4522067890612736		0.65446
ENSG00000168101	NUDT16L1	GGE	38	0.9854587591661268	0.9882787490306226	0.1417551338029364	0.0230041112323335	0.6320163031678714	0.3087530942595335		0.1612
ENSG00000168116	KIAA1586	GGE	154	0.6277717239495932	0.0544774798540826	0.7378754975097358	0.937120328152709	2.215880126357092e-09	0.0303540434612837
ENSG00000168118	RAB4A	GGE	38	0.7757630290011834	0.3087786266727193	0.7965493542989903	0.8522465402388297	0.0954974362390152	0.8544432378653861		0.93706
ENSG00000168124	OR1F1	GGE	132	0.7608311190864031	0.7518114091005192	0.6659261153453632	0.5288747415647135	0.0011771488636489	0.8976917338507233
ENSG00000168131	OR2B2	GGE	86	0.7248583135487523	0.6634889554538221	0.8503204380385937	0.0490019607024196	0.0617465759636593	0.8872610205753453
ENSG00000168135	KCNJ4	GGE	62	0.6506040609919658	0.5647674214583351	0.3972357578812621		5.1992874316453186e-09	0.7628786079323865	0.95851
ENSG00000168137	SETD5	GGE	290	0.7877923582851276	0.6116942117726224	0.6718462012481644	0.979942630335662	0.0103656511707546	0.8584705818323567		0.63963
ENSG00000168140	VASN	GGE	173	0.8627778768222787	0.0162585061091542	0.6223214323042181	0.0090935079262558	0.2576757157853227	0.103162939512629		0.8515
ENSG00000168143	FAM83B	GGE	220	0.3308106370882651	0.6134697671421484	0.9128861856577224	0.5664404833210792	0.7740313419567025	0.7371309587840926		0.1635
ENSG00000168152	THAP9	GGE	191	0.3587436767796842	0.5857620726387615	0.1609870100347704	0.0671482188062325	7.2805925244507314e-06	0.5007999503486023		0.69804
ENSG00000168158	OR2C1	GGE	116	0.0354444546215642	0.0088539426389899	0.7363167276803266	0.0001703522582457	0.0361418280398512	0.0138843801505208		0.81877
ENSG00000168159	RNF187	GGE	40	0.5438176797697573	0.4545951260004169	0.8188057386332375		0.0007684828104188	0.7522189135643005
ENSG00000168172	HOOK3	GGE	63	0.568290200737286	0.0278267107055298	0.7459861179611873	0.9687603732774768	0.0167942712727459	0.2355477072693432		0.84611
ENSG00000168175	MAPK1IP1L	GGE	49	0.6928637223629741	0.9598537054678298	0.7792783650790437	0.6680885884386186	0.0401287368446282	0.9715705377598332		0.9587
ENSG00000168209	DDIT4	GGE	59	0.0656337587170928	0.9987738544234313	0.8884772113757949	0.942158868362021	0.0076564428608634	0.3595919989157009		0.56803
ENSG00000168214	RBPJ	GGE	54	0.9437662931847866	0.1135415112680508	0.2581194278479541	0.844700864458928	0.0511440210921712	0.5016030112719183	0.24113	0.89575
ENSG00000168216	LMBRD1	GGE	93	0.2499483219109453	0.0318056807202063	0.9599207437861638	0.9767499419362228	0.0153209091303948	0.0834014950481385		0.71058
ENSG00000168228	ZCCHC4	GGE	118	0.73527988587139	0.776018501255842	0.3368772914453958	0.3335104695714728	0.0001376744124651	0.7721092027944657		0.43077
ENSG00000168229	PTGDR	GGE	135	0.859018377259728	0.0087802369275653	0.4662944029989543	0.4136749468053299	0.000308973921137	0.0524352226418227		0.38679
ENSG00000168234	TTC39C	GGE	92	0.1214509498553687	0.2768525103845822	0.8702362016157917	0.5611350777924651	0.0041162661264691	0.3650132652900419		0.55998
ENSG00000168237	GLYCTK	GGE	162	0.7841533378065902	0.8044084758642442	0.3868556124962748	0.1138229425328216	0.0003806296701232	0.9004828896282584		0.86332
ENSG00000168246	UBTD2	GGE	39	0.516530281018468	0.2133641428528434	0.2619795780714164		1.314189622957709e-06	0.5296666778403265
ENSG00000168256	NKIRAS2	GGE	34	0.0315539417821903	0.5412303912875577	0.1454860077800658	0.0056218274299548	0.2791536082875642	0.0415256254565232		0.15845
ENSG00000168259	DNAJC7	GGE	75	0.2387468648141799	0.3149966210007562	0.6437699312232591	0.0233030287551484	0.7011883024974226	0.3363534718241134		0.11492
ENSG00000168263	KCNV2	GGE	306	0.7822715430125129	0.7628964696695821	0.0923705320942555	0.4481368030351139	2.7612816046939824e-08	0.2033142037594958		0.24633
ENSG00000168264	IRF2BP2	GGE	92	0.4958129826246835	0.2780720499008426	0.5913884484842267	0.0051865215016903	0.1746037920249925	0.1252738129847768		0.092616
ENSG00000168268	NT5DC2	GGE	124	0.9753314579035292	0.64514772196914	0.7987649869018172	0.8167610148955398	0.0001444591210689	0.5953962100047473		0.20605
ENSG00000168269	FOXI1	GGE	98	0.6929193813326906	0.4297510534449493	0.7935009329941358	0.7546931646869584	0.2827995720200117	0.9343769340541064		0.68688
ENSG00000168280	KIF5C	GGE	109	0.6893098269063762	0.1096805568838115	0.9314509146298112	0.0566449332679033	0.8479667937370423	0.3385056171321456	0.479	0.19141
ENSG00000168282	MGAT2	GGE	89	0.9622456843095576	0.1397856317776601	0.4506331270724167	0.0122762901646904	0.8536605452773808	0.232448858916712		0.12202
ENSG00000168283	BMI1	GGE	29	0.0668932373581435	0.0572642276846107	0.4595079749383859	0.2665582520126513	0.1650826004095659	0.159879365483349		0.85542
ENSG00000168286	THAP11	GGE	46	0.4608339683623274	0.2817717705953404	0.4878795467062305		4.6000677731322273e-08	0.5659240972362625	0.13969
ENSG00000168288	MMADHC	GGE	81	0.815683817046118	0.1443923552785275	0.5897887168873308	0.0027588044687762	0.2791875252671502	0.2369378186249871		0.07974
ENSG00000168291	PDHB	GGE	52	0.6640504788130874	0.8403908543090255	0.3096007267856155	0.5390446221344547	0.3329325445943664	0.8656363013051335		0.81657
ENSG00000168297	PXK	GGE	105	0.2235787092907808	0.9991936439344422	0.7881462135198382	0.0069242729376551	0.1957031265319473	0.4821631836594726		0.33989
ENSG00000168300	PCMTD1	GGE	35	0.8760419032389869	0.6205096919593662	0.6176678916698637	0.7376236653873044	0.1775362177241698	0.9682632395737912	0.6724	0.85713
ENSG00000168303	MPLKIP	GGE	41	0.4102493958336347	0.6805794060110233	0.2993263391946517	0.2578704287527383	0.0996556416908755	0.6756176326766485		0.80725
ENSG00000168306	ACOX2	GGE	176	0.8308957592502881	0.6528427086776624	0.943259995690244	0.0418833015947083	0.0062584522186445	0.9847925753740636		0.57023
ENSG00000168309	FAM107A	GGE	45	0.2886180410536276	0.4589547094355298	0.4674790731626972		7.387998616015311e-06	0.6580209171806644		0.19519
ENSG00000168310	IRF2	GGE	55	0.0368032157561887	0.3253204104169328	0.1499081848650638		6.154298231033053e-09	0.1552733177882712	0.85692
ENSG00000168314	MOBP	GGE	38	0.7130211369917514	0.2296320330471974	0.7385446604475632	0.658310700632571	0.1179441284636404	0.7272584870373526	0.91224	0.36381
ENSG00000168329	CX3CR1	GGE	90	0.5100024393482695	0.4182331865276762	0.5871365115701728	0.3298764894251444	0.0192242835149178	0.856853400385257
ENSG00000168334	XIRP1	GGE	534	0.1444779573387822	0.5516951597102043	0.27709176232877	3.682951216156856e-05	8.319159557522998e-08	0.3349731789041244		0.63073
ENSG00000168348	INSM2	GGE	99	0.9101762541409248	0.046659560203817	0.088236813942802	0.0990231365374075	0.11094359748469	0.2229729927831929		0.36431
ENSG00000168350	DEGS2	GGE	86	0.4076151301138274	0.8179198451908212	0.0872234877278658	0.8490963003933483	0.029784254908649	0.3923637085650122	0.27494	0.54919
ENSG00000168356	SCN11A	GGE	419	0.0312135840813431	0.7901410255778735	0.4102359396137865	2.565423607991469e-06	0.0031482888420479	0.068021890576693		0.37334
ENSG00000168386	FILIP1L	GGE	278	0.1348467396770452	0.245169112969514	0.2578365271635339	0.0670951268690535	0.0026822637044132	0.236987725498603		0.92166
ENSG00000168389	MFSD2A	GGE	83	0.6494108917125369	0.7379016225406638	0.3202093455356389	0.7861402391480038	0.0063037698922245	0.6107254437249459		0.69931
ENSG00000168393	DTYMK	GGE	57	0.7659676613937778	0.6989151681938337	0.941208094515208	0.8821749113483548	0.0225533071552782	0.9031775899355404		0.88984
ENSG00000168395	ING5	GGE	34	0.9921695881871528	0.3236003717398787	0.6616590678208006	0.416121558317121	0.0368699494606487	0.7822778003287574	0.82481	0.80619
ENSG00000168397	ATG4B	GGE	90	0.9418838177321252	0.6080210205398235	0.6796303834468075		3.2187562319186745e-12	0.9321077611118036
ENSG00000168398	BDKRB2	GGE	67	0.0972619740542291	0.8824169831323863	0.2043286837096908	0.946392977906958	0.0155976392932196	0.2752679061327123
ENSG00000168404	MLKL	GGE	158	0.1864084705645594	0.0003762734413183	0.2240576956334984	0.0386902497749345	0.0025818055678506	0.0082601649865065		0.25027
ENSG00000168411	RFWD3	GGE	215	0.9209868571514024	0.579383131773934	0.6384318140894056	0.1048868204855575	0.0013345455550164	0.9781181169676206		0.92622
ENSG00000168412	MTNR1A	GGE	85	0.2723450337151738	0.2451263376007141	0.0701275434414268	0.1246361782271304	0.0009912569108731	0.3149319139061791		0.80223
ENSG00000168418	KCNG4	GGE	218	0.7463800696736114	0.8247816154309582	0.1251218617554742	0.0754146661007545	0.0004869180696758	0.6063358202881988		0.43792
ENSG00000168421	RHOH	GGE	26	0.3910282809328326	0.2161931227330474	0.6089985259823913		0.0002246265527904	0.4248464545482161	0.24991
ENSG00000168427	KLHL30	GGE	192	0.804843123858458	0.3804869783516978	0.404418790043514	0.3722070275463133	0.0003194324397951	0.7844821163310491		0.21196
ENSG00000168434	COG7	GGE	171	0.4952736985686068	0.036378781943596	0.967902169593862	0.0099870362555105	0.0327783474402593	0.2065777976221255		0.16766
ENSG00000168438	CDC40	GGE	54	0.8526872772646605	0.3818422855816411	0.5031751331417755	0.5527321593677441	0.0655952875396884	0.8595676417393786	0.36168	0.68421
ENSG00000168439	STIP1	GGE	123	0.5292995666902018	0.4704895802936096	0.5588147180734662	0.0940199613125522	0.0029253163838254	0.8671919281769385		0.45692
ENSG00000168447	SCNN1B	GGE	166	0.1072195597028635	0.3963553004921492	0.5978482665368053	0.1099317126396343	0.2418101248551264	0.1823071544321634		0.12122
ENSG00000168453	HR	GGE	324	0.8554820875945423	0.1461275157457992	0.6699299923007155	0.2758680030194756	4.91415142333885e-05	0.5718427461884061		0.14653
ENSG00000168454	TXNDC2	GGE	111	0.967516937676748	0.7013266360334018	0.586839620006401	0.0373313462753565	0.0316901335926987	0.9680763018810944		0.8604
ENSG00000168461	RAB31	GGE	38	0.7899695596132434	0.8375907151109598	1.3340991517101251e-05		1.3340991517101295e-05	0.946116721465087
ENSG00000168476	REEP4	GGE	83	0.3378504098950038	0.3214420391088964	0.449449416824241	0.4141857543808495	0.0310353443367664	0.3949857248706626		0.8414
ENSG00000168477	TNXB	GGE	73	0.002065876038503	0.0492038641077307	0.1002013713834399	0.3511589913798266	0.0012437373963028	0.0030966176110576	0.54256	0.3908
ENSG00000168481	LGI3	GGE	149	0.9004004533342277	0.5682262047273423	0.8325962282081285	0.3716981332765041	0.0038745454619504	0.9448099521701776		0.41294
ENSG00000168484	SFTPC	GGE	48	0.0766171418831368	0.0486856372390347	0.795205453927016	0.0353357624370474	0.8225431076819443	0.1437713314472131		0.17882
ENSG00000168487	BMP1	GGE	238	0.8425879637242829	0.4019862521375489	0.5200707615379085	0.1363948216144238	0.0010839282628253	0.8718058100348314		0.96204
ENSG00000168488	ATXN2L	GGE	199	0.4860161634712036	0.378929425024485	0.0462747040115171	0.7175674984202272	0.1800799829274527	0.2523520192952035	0.42219	0.76145
ENSG00000168490	PHYHIP	GGE	33	0.7841866405592945	0.3806124741150309	0.8059113046876694		1.1620512212740937e-05	0.7887666791274207	0.6059
ENSG00000168491	CCDC110	GGE	161	0.1210217446652769	0.0078201176568261	0.8186789747735859	0.0049016060399133	0.0004617604603392	0.0525482046894789		0.54397
ENSG00000168495	POLR3D	GGE	83	0.067189370357983	0.2236453259953851	0.0814916712592803	0.7459904928306007	3.873819383591235e-06	0.0410384175639426		0.30294
ENSG00000168496	FEN1	GGE	75	0.6574904054723547	0.1046708126462753	0.8519975520278189	0.4893328791932371	0.1100608445121273	0.5835361740501036		0.69838
ENSG00000168497	CAVIN2	GGE	122	0.7000221045394541	0.5920047818284815	0.1968171822291214	0.3256881877466596	7.232664694946375e-06	0.5511076673180624		0.24598
ENSG00000168502	MTCL1	GGE	498	0.5017935914013902	0.5831125480957556	0.3333332711400801	0.4121461260454824	0.8727710908442229	0.033262707844787		0.008691
ENSG00000168505	GBX2	GGE	47	0.0251003334082777	0.3407336064769335	0.215944884327379		2.0034796418642008e-05	0.0549629167186255
ENSG00000168509	HJV	GGE	82	0.2388046766327939	0.9297256266544398	0.5912256900180224	0.6073812787587748	0.0002697587725424	0.6509800488408364		0.48998
ENSG00000168515	SCGB1D1	GGE	28	0.5580424930943779	0.1850444460103332	0.4934832095898475		0.0002216354667231	0.4475169689584125
ENSG00000168517	HEXIM2	GGE	93	0.8535818330598806	0.790905936781842	0.9658199347253192	0.0173482624506753	0.0071464301244939	0.9883573739523		0.3668
ENSG00000168522	FNTA	GGE	39	0.7817187909139334	0.5243246209790746	0.6543038902004472		4.739795388065986e-05	0.9104231323062218
ENSG00000168528	SERINC2	GGE	146	0.638031995368215	0.7453934483959955	0.6056211833747454	0.0005717036370986	0.6855285240070481	0.2371836430532329		0.055597
ENSG00000168530	MYL1	GGE	45	0.9254466965866914	0.5506886318295933	0.0987894350774175	0.0679015243110612	0.8981513746127545	0.3571671648991467		0.32158
ENSG00000168538	TRAPPC11	GGE	236	0.8690851601383368	0.4352246095707646	0.5417090145578944	0.001041150650887	0.0013511109791039	0.7457144726193989		0.43856
ENSG00000168539	CHRM1	GGE	70	0.9934297004201604	0.3163862539477807	0.1513429648505827	0.7117015950193613	0.3672015234021298	0.627725138028508	0.53638	0.7319
ENSG00000168542	COL3A1	GGE	273	0.1286937375737777	0.3458737741627584	0.3414430793145397	7.047386148383413e-05	0.1036915613848687	0.0076515735524101		0.051365
ENSG00000168546	GFRA2	GGE	122	0.5865632437976167	0.466808237448444	0.0599473055752042	0.6909040151870529	0.1238920966971435	0.285427333187491	0.56802	0.65112
ENSG00000168556	ING2	GGE	38	0.7961829887931662	0.072689758572485	0.6845513211684757		1.873254439598815e-08	0.304211017257248	0.94971
ENSG00000168564	CDKN2AIP	GGE	124	0.0348154905611309	0.1673936315973244	0.6536445653882261	0.6788630356947543	0.0002294191274093	0.131627433607966		0.79067
ENSG00000168566	SNRNP48	GGE	44	0.5555497609469148	0.7492531528955455	0.0746749190259556	0.0318603964185236	0.1859810512330028	0.4430987275424806		0.59583
ENSG00000168569	TMEM223	GGE	79	0.0091783029055534	0.1344843990792485	0.1494985489011239	0.0210378772155628	0.0903746358115329	0.0512175040125645		0.40307
ENSG00000168575	SLC20A2	GGE	102	0.8292502211324251	0.5406827596910733	0.787209299512003	0.602460465247034	0.0583315663403244	0.9581255051984184	0.41483	0.89583
ENSG00000168582	CRYGA	GGE	76	0.8800590947597509	0.8907249309129864	0.4155304747260275	0.000261421476549	0.9201080816858256	0.1471861628631057		0.023651
ENSG00000168589	DYNLRB2	GGE	25	0.0889144611982935	0.8579414892704437	0.6022470136836182	0.1302528744884525	0.6793467735282386	0.3888991948892346		0.46516
ENSG00000168591	TMUB2	GGE	96	0.769927554815279	0.2167448483038857	0.8936235901076013	0.2111809335690096	0.0011579273749441	0.7487076944495199		0.41426
ENSG00000168594	ADAM29	GGE	183	0.2182375017511884	0.3329511244777673	0.5298004785436047	0.8472236113716747	3.802061880077627e-08	0.1049712061539752
ENSG00000168610	STAT3	GGE	69	0.6606759844164322	0.9647057539359304	0.8073423655790785	0.7369215718059341	0.1382383500027617	0.9826036094868886	0.35593	0.57227
ENSG00000168612	ZSWIM1	GGE	109	0.1863329768117373	0.8084941872093561	0.7616650918931734	0.0718954896042836	0.0173024031961275	0.742154387011672		0.50202
ENSG00000168615	ADAM9	GGE	174	0.1366526939216087	0.5379309905607407	0.6583512071845936	0.0041124563669046	0.3032892279615354	0.3002039179691427		0.40805
ENSG00000168619	ADAM18	GGE	149	0.7929825563675177	0.9675714249199838	0.4589581376668329	0.2199046201173774	0.0002077690425279	0.9107379354353782		0.82404
ENSG00000168621	GDNF	GGE	57	0.8113537003948648	0.0518093486421594	0.5544025847623839		3.392546556245692e-11	0.1827374420411032
ENSG00000168631	MUCL3	GGE	323	0.3167136590194369	0.4922237589249698	0.320484378668881	0.0116493164104306	1.2192632917319374e-05	0.6924420246537306		0.46544
ENSG00000168646	AXIN2	GGE	208	0.698439638919919	0.7768460827634751	0.9810682173095288	0.5954126440171518	0.0048045180878568	0.960873917320268		0.7684
ENSG00000168653	NDUFS5	GGE	36	0.3855855117912629	0.4961660375802197	0.2435203414389116	0.0001781975555877	0.037533823488606	0.0165778902917175		0.040532
ENSG00000168658	VWA3B	GGE	315	0.8011463311473778	0.2092781093932726	0.5355536369387426	0.0510769516642079	7.561700084491047e-09	0.624538822433111		0.086565
ENSG00000168661	ZNF30	GGE	157	0.4268210486784216	0.9666562931250235	0.3258115175923498	0.0292099574294175	0.0037248520732457	0.822736416627274		0.45985
ENSG00000168671	UGT3A2	GGE	157	0.4973248401928029	0.953002161634322	0.5260523155227332	0.0007390723655122	0.014578243928754	0.6969678717652874		0.51654
ENSG00000168675	LDLRAD4	GGE	61	0.483206386275656	0.3182230260800816	0.98297067245391	0.9701448045878068	0.1052553206539821	0.8493043106297217		0.8312
ENSG00000168676	KCTD19	GGE	213	0.7834145270975921	0.0560219706026908	0.4617067332153949	0.0036322406516486	0.0130317132493669	0.2293776247564439		0.5574
ENSG00000168679	SLC16A4	GGE	118	0.494034182978938	0.982774099971182	0.765080482773831	0.0120941240269587	0.0003731552090525	0.974661271513296		0.74972
ENSG00000168685	IL7R	GGE	125	0.0773777453313551	0.8189961463393971	0.6126499467148407	0.2057903754183361	0.0016405859532124	0.4670673082520951		0.16041
ENSG00000168701	TMEM208	GGE	45	0.6366732996534421	0.8944221530310968	0.9983031025620478	0.558536098438758	0.0054350985108135	0.6530203953515122		0.76032
ENSG00000168702	LRP1B	GGE	813	0.3161780652579272	0.2224117263885132	0.5214379127385562	0.0001333606018458	0.4081597377749222	0.0946100170843466		0.072402
ENSG00000168703	WFDC12	GGE	39	0.5142097894511644	0.7524224776097078	0.7435181876145096	0.035346065194721	0.9218719257618816	0.4446114176699413		0.21512
ENSG00000168710	AHCYL1	GGE	57	0.7416142383593363	0.321125386788369	0.9783355242102671		8.650929587477088e-09	0.731986074920971	0.4778
ENSG00000168724	DNAJC21	GGE	138	0.8607050473521414	0.2260495050436833	0.9547226574434862	0.0576030199163952	0.0088929678547492	0.8050305722771238		0.8959
ENSG00000168743	NPNT	GGE	138	0.9955124230747388	0.2542947787139563	0.642345238767797	0.00886307331501	0.1269443317197909	0.5625487376887661		0.1882
ENSG00000168748	CA7	GGE	41	0.0228817404302581	0.1786831705394307	0.3254838119548805		6.124321805281154e-06	0.0709541446757763	0.6292
ENSG00000168754	FAM178B	GGE	183	0.7957144147756298	0.7148782728406938	0.2319219737463771	0.0010602272128847	0.0174599417125499	0.5438140444476423		0.32017
ENSG00000168758	SEMA4C	GGE	202	0.9730210012006726	0.8290359289772727	0.178144559843852	0.6353009401812613	0.1126360871852503	0.737705356250135	0.57561	0.72635
ENSG00000168763	CNNM3	GGE	113	0.5786648750031984	0.9202342408224852	0.8679693563068195	0.7441207327048737	0.0052470955868301	0.7465417150278331		0.44963
ENSG00000168765	GSTM4	GGE	60	0.9513453273533082	0.1053092778519879	0.1855551205991631	0.224383649150987	0.1075290117135584	0.4266334615611713		0.50679
ENSG00000168769	TET2	GGE	497	0.5129504311364033	0.9882030306561632	0.2099334193058145	0.0022727848122151	5.183081986879353e-13	0.6536147278129553		0.1711
ENSG00000168772	CXXC4	GGE	36	0.4552181307819533	0.1006434677089887	0.0099680761892015		0.0099680761892015	0.1449278291057895
ENSG00000168778	TCTN2	GGE	179	0.2918866037936329	0.9193388259420686	0.5483220073175472	0.0072028469557425	0.0005439559133625	0.8067650303276848		0.2738
ENSG00000168779	SHOX2	GGE	62	0.6721408927753663	0.0287091526885942	0.2335812513628152		1.4321531103110151e-08	0.1137012082590563	0.94432
ENSG00000168781	PPIP5K1	GGE	81	0.3351499511824435	0.4562244518016036	0.9818193849815376	0.5847556468878936	0.1466054795683976	0.8101456064866889	0.19299	0.81869
ENSG00000168785	TSPAN5	GGE	33	0.93989723647474	0.994612643197346	0.694959884479392	0.7557395784545793	0.4087500675621323	0.9959133467150056	0.042151	0.89004
ENSG00000168792	ABHD15	GGE	134	0.7113390254971417	0.7944864074810358	0.6377423612697304	0.0007847585530531	0.266644421085131	0.4532600268666904	0.27496	0.13939
ENSG00000168795	ZBTB5	GGE	144	0.0791551737554148	0.6385119456162087	0.8952940650815808	0.8629997869870539	0.0071143138345861	0.3094242467299922		0.96969
ENSG00000168802	CHTF8	GGE	27	0.8838095433623052	0.4334164661446135	0.0505346505163157	0.0073906591359886	0.3184791742916994	0.0953284097553271		0.2237
ENSG00000168803	ADAL	GGE	83	0.9781522906409528	0.5445357623977698	0.1566507214109251	0.1247777224177572	0.000858349970906	0.5949535709135274		0.95622
ENSG00000168806	LCMT2	GGE	255	0.4090366063031734	0.4718036361323784	0.5241259325349189	0.0005154351341036	0.0009040102822967	0.5960507359550598		0.43836
ENSG00000168807	SNTB2	GGE	64	0.6023606045068326	0.2871999223731874	0.7400083806501025	0.7608632489280993	0.3562816822724411	0.8433228847308887		0.71332
ENSG00000168811	IL12A	GGE	33	0.8295158879148453	0.5176468883636053	0.0322883323992652	0.3597721214305562	0.0004194672945761	0.9110073473236758		0.72281
ENSG00000168813	ZNF507	GGE	228	0.9741943383201224	0.9644588388518192	0.9898567806617242	0.0034792792026668	0.0987482452446971	0.7474033464706223		0.91275
ENSG00000168818	STX18	GGE	85	0.700082006478166	0.7603292819123854	0.1340889697469644	0.4761935694246565	0.0773795353072211	0.6265459644106557		0.92287
ENSG00000168824	NSG1	GGE	59	0.613484139807984	0.1386307145946223	0.200478442328951	0.1820214792083744	0.0056667727219026	0.3634847987652463		0.89704
ENSG00000168826	ZBTB49	GGE	197	0.0298673366064033	0.7719429533214286	0.0321474797178548	0.109655748580474	0.0114631474228878	0.0300320960805953		0.8743
ENSG00000168827	GFM1	GGE	177	0.7629999427753965	0.3855652713530618	0.9053721192409638	0.0001693401541134	0.0001142340292284	0.8745680463038554		0.70548
ENSG00000168828	OR13J1	GGE	85	0.8852770057940188	0.0707635707466533	0.8931627789038404	0.368564363015893	0.0005425063050311	0.4180501563322515		0.90157
ENSG00000168830	HTR1E	GGE	85	0.2967305698118492	0.3122945235693403	0.9132570233081454	0.9537784766245568	0.0003919383734247	0.4114629059049922		0.48485
ENSG00000168843	FSTL5	GGE	143	0.8421334714522968	0.8583755027743525	0.4845917607748812	0.0056728127065309	0.6471525971711356	0.5308623345635879		0.68977
ENSG00000168872	DDX19A	GGE	28	0.0219668897395273	0.984767983319938	0.1576447240147633		0.0856980923247718	0.0660509292659047	0.059387
ENSG00000168874	ATOH8	GGE	67	0.5764770695347616	0.9708207011770396	0.1732571456826022		1.2135322005330932e-08	0.5773228604395133
ENSG00000168875	SOX14	GGE	46	0.0288887579091231	0.0889895353850702	0.006369678130671		0.3348391228430506	0.0024139649784838	0.1978
ENSG00000168876	ANKRD49	GGE	32	0.9793461749104332	0.0433252659663793	0.3560932869358155	0.3480501757989254	0.0245696400784148	0.3069491232087178		0.77686
ENSG00000168883	USP39	GGE	109	0.6450531867306724	0.252021978391234	0.644655614174423	0.030004928181442	0.2591552362049855	0.662955865223898	0.88317	0.39104
ENSG00000168884	TNIP2	GGE	94	0.4407930594888658	0.7265224230596051	0.7975201853462166	0.6337692379958808	0.0072520202525725	0.8443175695617836		0.77007
ENSG00000168887	C2orf68	GGE	46	0.0393212043368904	0.6857851061180897	0.9910307893625134	0.0001595636714586	0.2329345049756276	0.0145983672653361		0.006222
ENSG00000168890	TMEM150A	GGE	36	0.580782839914096	0.664243383453696	0.2505027675055468	0.2674353916881606	0.2064802545065322	0.7770019111183477		0.2832
ENSG00000168894	RNF181	GGE	38	0.8242465849051366	0.7336586383111394	0.8592379857564296	0.3239046275012205	0.0641465300259563	0.991949834166672		0.4849
ENSG00000168899	VAMP5	GGE	36	0.6505718181321694	0.1322431389376464	0.534217679275533	0.4747476885989825	0.3928162696153512	0.5200269376024151		0.12607
ENSG00000168903	BTNL3	GGE	59	0.7684123118750866	0.3486312842883416	0.4293405964417379	0.0110264935205947	0.0412591306655842	0.6789132133888236		0.89716
ENSG00000168904	LRRC28	GGE	89	0.6184063644851399	0.4845756417059205	0.6247862088013925	0.7390760790592416	0.0266116587864396	0.8497348363142933		0.66445
ENSG00000168906	MAT2A	GGE	26	0.7320772145467311	0.1326988719638299	0.0944161902256246		0.015708331633692	0.1336788378090104	0.91985
ENSG00000168907	PLA2G4F	GGE	289	0.9427025738276164	0.3742218141689489	0.8894512264410149	0.1650883455410112	4.009882549461681e-08	0.6840306038013435		0.11767
ENSG00000168916	ZNF608	GGE	339	0.0081379293097663	0.9451320852820976	0.3397185550463428	0.0031258745176699	0.1840334125865858	0.0107038123671346	0.83133	0.05656
ENSG00000168917	SLC35G2	GGE	90	0.725757315111918	0.0247435818705603	0.4813410370099616	0.0153749130001739	0.0004927207159158	0.2162058703815432		0.85764
ENSG00000168918	INPP5D	GGE	182	0.1153914079355921	0.9626858181492508	0.0498421534869579	0.0101945411804731	0.6389621752423162	0.0493719449480257	0.75495	0.11504
ENSG00000168924	LETM1	GGE	169	0.9768117541864796	0.017583413798007	0.9825907586862792	0.1143751852977155	0.027563435904638	0.1921131435908043		0.95127
ENSG00000168928	CTRB2	GGE	38	0.7100549894822749	0.5245919770032677	0.8428188629703487	0.7410737766310539	0.0483886704181015	0.9010025338197224		0.43816
ENSG00000168930	TRIM49	GGE	81	0.6333038896279226	0.6795847840946918	0.2652555071028035	0.0106600011036903	0.0719327453015774	0.677028518704466	0.13344	0.30246
ENSG00000168936	TMEM129	GGE	101	0.0807089360969714	0.4304209759569299	0.1578798939419697	0.0547790624399637	0.0243445577116564	0.2315322285245326		0.23949
ENSG00000168938	PPIC	GGE	51	0.9680169783895328	0.2895171848636687	0.3653864732804905	0.4201184648548481	0.0027391495111687	0.3638386533177408		0.12728
ENSG00000168944	CEP120	GGE	217	0.1879930046475304	0.2332884534199332	0.5777613871279412	0.010466644078291	0.088333627029274	0.2141673586354703		0.95005
ENSG00000168952	STXBP6	GGE	44	0.5581333877243677	0.922111361332655	0.4926576583132669	0.6645175118933546	0.0407236328173254	0.7576662792455149		0.99023
ENSG00000168955	TM4SF20	GGE	67	0.8365937931133286	0.3703240726823121	0.1024776633256874	0.1950110203868199	0.2395815147656006	0.5163896639692271		0.80663
ENSG00000168958	MFF	GGE	104	0.3264502253347557	0.1284916998760475	0.4290501341557222	0.004618146960524	0.926317839704517	0.0897493920735113		0.14827
ENSG00000168959	GRM5	GGE	166	0.0981067009503599	0.1424086156868622	0.4471133478344908	0.899700923511058	0.1400088346563619	0.2627414029964211	0.82505	0.5655
ENSG00000168961	LGALS9	GGE	86	0.8535293932438579	0.7261210655094719	0.5801812246657958	0.0619798022977574	0.1624467775525095	0.9201696169841912	0.28167	0.49206
ENSG00000168993	CPLX1	GGE	40	0.5963889508656433	0.9560514241119632	0.0375740379767797	0.819238095607439	0.4552283644489704	0.3275077348711631		0.46017
ENSG00000168994	PXDC1	GGE	44	0.8104989399281063	0.4669124774177238	0.5306982156921459	0.515011359580103	0.0182476787726266	0.6175357721884392		0.49066
ENSG00000168995	SIGLEC7	GGE	110	0.7549604454597056	0.1145192061578309	0.9477227937461072	0.0001119465545529	0.1195246751873998	0.0870513431876797		0.024125
ENSG00000169006	NTSR2	GGE	74	0.9262016932743566	0.5585632093087329	0.1758186476924211	0.1892399306270446	0.0010874810144051	0.1813782681639026	0.21796	0.45061
ENSG00000169016	E2F6	GGE	61	0.9158665215467496	0.3270939386029744	0.0007561402943004	0.6306312768659712	0.1616648114675337	0.0117083324348058	0.28397	0.91159
ENSG00000169018	FEM1B	GGE	81	0.57210747429882	0.0182352528956247	0.5041828959797534	0.8665005410516563	0.1551513708988269	0.1522888558568635	0.74057	0.8387
ENSG00000169019	COMMD8	GGE	45	0.8258424289493967	0.3679851380915574	0.3931510618985049	0.8404836670770565	0.0168533287409683	0.3867409662170343		0.85153
ENSG00000169021	UQCRFS1	GGE	33	0.6869520450464843	0.1568649916334702	0.8215680091601126	0.0223868844915964	0.6455952245514622	0.3695317182203364	0.63253	0.1747
ENSG00000169026	SLC49A3	GGE	143	0.5956657055753025	0.9429119091867116	0.9603220628458312	9.183365878401548e-07	0.0848273084773977	0.1173395878973281		0.082967
ENSG00000169031	COL4A3	GGE	371	2.921783194259284e-05	0.226404021629297	0.5491774108966352	0.0531477446146983	2.3753698135952104e-11	0.0005434478104906		0.19495
ENSG00000169032	MAP2K1	GGE	47	0.2764067738656756	0.3123241013240035	0.3779167395836583	0.0410809351723158	0.8914097969310293	0.244433919204657	0.1594	0.33343
ENSG00000169035	KLK7	GGE	69	0.7299494928192337	0.4178161576086777	0.7679687563861954	0.0076314707392078	0.841077898944935	0.3136539025013266		0.035528
ENSG00000169045	HNRNPH1	GGE	26	0.5481814938205325	0.768977003126985	0.5988532633895088	0.0170797009965126	0.9466923412242384	0.458369209363472	0.76845	0.34631
ENSG00000169047	IRS1	GGE	319	0.4494220141082859	0.4751506190720314	0.3724590190993969	0.0637549086792794	0.0726860618497849	0.6029045459012692		0.2777
ENSG00000169062	UPF3A	GGE	107	0.0268783326565861	0.3405398049705271	0.9756249047209752	0.012715265875711	0.0846668123205161	0.1366256374064286		0.92274
ENSG00000169064	ZBBX	GGE	101	0.192513653539855	0.9741911355293572	0.5584360715319345	0.3241784458330032	0.0016187389453353	0.583638361285864		0.17183
ENSG00000169067	ACTBL2	GGE	142	0.6934562754860354	0.8685315947491945	0.6043284335276624	0.0357717352184482	0.0002683775696503	0.97377573381339		0.85288
ENSG00000169071	ROR2	GGE	255	0.8112504021292906	0.9191714623330348	0.3430304619928735	0.0001249973602461	0.3825007186356993	0.0516739640526571		7.2607e-05
ENSG00000169085	VXN	GGE	47	0.5799093013632752	0.8341112330388696	0.0004696252632118	0.8380220076939827	0.3607794261937128	0.0068857344877744		0.80437
ENSG00000169087	HSPBAP1	GGE	91	0.4480186929449753	0.3321108630160732	0.4416187897710852	0.6465882912851112	0.0003192103686765	0.4949004635946368		0.53944
ENSG00000169105	CHST14	GGE	66	0.7713428230091256	0.2993533887658932	0.1267284177499515	0.5090700144002221	0.031870324860608	0.3788440568583576	0.026713	0.83556
ENSG00000169116	PARM1	GGE	78	0.5279196216922499	0.576672204502556	0.8460161563537787	0.5852231152949978	0.0046032220680419	0.8726452846728148		0.85633
ENSG00000169118	CSNK1G1	GGE	78	0.8709702003172037	0.8546509898710521	0.0736149560974726	0.0554262458421325	0.9157140841170036	0.3204732240044216		0.26136
ENSG00000169122	FAM110B	GGE	70	0.9776151031839028	0.4226908145754743	0.311764800308312	0.9367845476975084	0.1109219808604699	0.7865484094541791		0.14074
ENSG00000169129	AFAP1L2	GGE	212	0.361142358660773	0.8129568739420079	0.0591458660387862	0.6685760419455153	0.0193567485112872	0.2918036733678529		0.77067
ENSG00000169131	ZNF354A	GGE	96	0.2689831266949798	0.2039074522783883	0.5634980541184789	0.0176515602576929	0.1659976931248161	0.4576427359078854		0.64953
ENSG00000169136	ATF5	GGE	93	0.1216756769734584	0.3331292860457512	0.7002750227134233	0.0001476899560289	0.0787968611163068	0.1346041559357303		0.19435
ENSG00000169154	GOT1L1	GGE	112	0.5623821755310736	0.9812428673759764	0.0238586445792767	0.4852329058856999	0.0003360132400583	0.1494140329503001		0.81448
ENSG00000169155	ZBTB43	GGE	71	0.1170101673444891	0.2004111348557644	0.8167419362182743		5.4179057831044454e-09	0.2598573880446421	0.55045
ENSG00000169169	CPT1C	GGE	190	0.8271912036617186	0.6053960050150994	0.6057422976289297	0.4554035101703931	0.0005183668042896	0.87948382842746		0.25507
ENSG00000169174	PCSK9	GGE	221	0.6770715907676899	0.2603320251288881	0.437964876819251	0.0187684804488997	1.90881107485466e-06	0.7266304209699643		0.69313
ENSG00000169180	XPO6	GGE	163	0.8071059804399615	0.243525154637967	0.3301821941722562	0.8737582958851182	0.1051823289000591	0.7267824990017648	0.68175	0.61433
ENSG00000169181	GSG1L	GGE	36	0.0120782290813025	0.8350849180747852	0.3217358581896539	0.6126933165854154	0.6183546317331481	0.1256601963118737		0.8013
ENSG00000169184	MN1	GGE	203	0.9528242495824496	0.5807306035497699	0.937722321902036	0.2726897734701924	0.0033937947394258	0.4977195351535521		0.77068
ENSG00000169189	NSMCE1	GGE	69	0.1194467983577586	0.2353529035655855	0.4900431238242715	0.037312105796089	0.469489638306662	0.1333996971708669		0.23428
ENSG00000169194	IL13	GGE	29	0.2813536251002346	0.0032853865887673	0.3613191903609107	0.2733177193310614	0.3717522525164427	0.023229239609147		0.74456
ENSG00000169208	OR10G3	GGE	77	0.9401551451893632	0.5786723322452888	0.7406218501714403	0.0113440280993013	0.2268053386043676	0.7632584082238238		0.26473
ENSG00000169213	RAB3B	GGE	54	0.4015822059805386	0.0392908715656874	0.103643149988615	0.3022174770969059	0.1923574182837315	0.175371556893762		0.39374
ENSG00000169214	OR6F1	GGE	78	0.6622218720132931	0.7164161934337568	0.0140593172514084	0.3121261626971588	0.0037064799158194	0.1416478269809552
ENSG00000169217	CD2BP2	GGE	121	0.5181520785327138	0.0418590662359262	0.2623393413746228	0.2324771491567903	0.0107758925580882	0.2953333712843636		0.862
ENSG00000169218	RSPO1	GGE	68	0.6994245992441228	0.5723216695980822	0.6413810868571406	0.0259753277313728	0.3343877712579812	0.7382271337797606		0.29165
ENSG00000169220	RGS14	GGE	131	0.9579057422571116	0.3419763780938174	0.1738844764070029	0.0540880004297288	0.0189690843371763	0.5459821215659533		0.7291
ENSG00000169221	TBC1D10B	GGE	160	0.5312720491592572	0.3696744843132505	0.2517774903794302	0.971659929140014	0.071034454422736	0.501116849368723	0.4684	0.96411
ENSG00000169223	LMAN2	GGE	130	0.2932927451749786	0.5097259571457906	0.3721070497398333	0.0258922960593407	0.0508354007680467	0.6239936325935835		0.81482
ENSG00000169228	RAB24	GGE	31	0.6720901031324192	0.7965852411372106	0.2486721494991449		0.0148542456213915	0.6856281332191023	0.69108
ENSG00000169230	PRELID1	GGE	42	0.5928884016229155	0.5319824072486943	0.379453720856772	0.8360737732650776	0.020410040689394	0.8407551127624037		0.85776
ENSG00000169231	THBS3	GGE	244	0.6360363448803434	0.1256376086366269	0.4172692181175553	0.527435252015156	3.1101917627197756e-09	0.1221749017489665		0.028305
ENSG00000169241	SLC50A1	GGE	52	0.6568546740727857	0.1140157327723921	0.4204545387867893	0.496324157795136	0.0051181117700622	0.5435811471606025		0.82928
ENSG00000169242	EFNA1	GGE	54	0.4921885025206264	0.5057661985166765	0.0557635045762337	0.5912635317404216	0.3180233467270384	0.4036058390904603		0.99892
ENSG00000169245	CXCL10	GGE	28	0.0340772072690106	0.1093336328884256	0.3815674604697554	0.4201023263233725	0.0455321589671709	0.1357414105546077		0.86853
ENSG00000169247	SH3TC2	GGE	313	0.9360617551463142	0.5838426047577029	0.9996946817795388	0.0002786835611888	0.0232758470320969	0.5820264122003933		0.17679
ENSG00000169248	CXCL11	GGE	27	0.998100481494216	0.3598041112151542	0.5988032007166404	0.1266702118334232	0.5064453912473427	0.8628135660073358		0.52594
ENSG00000169251	NMD3	GGE	58	0.7314159070949835	0.9501804162609448	0.007836086225707	0.5764148103632087	0.1961671116106969	0.1104410081436516		0.36041
ENSG00000169255	B3GALNT1	GGE	67	0.3975906302029915	0.0918077017716329	0.1931943996514381	0.5792433162693783	0.0175816970617078	0.2654519998082936		0.91566
ENSG00000169258	GPRIN1	GGE	163	0.6307719044337197	0.0959761274008718	0.8476067850529962	0.8403452985051134	0.0176817293019321	0.4043805281946701
ENSG00000169271	HSPB3	GGE	38	0.7602690229228499	0.8335289168779019	0.54630696964508	0.0363967689088444	0.3306244016928212	0.8300303172078883		0.12413
ENSG00000169282	KCNAB1	GGE	77	0.5753063186846317	0.6122924896370727	0.5999029636593116	0.0675385935511505	0.0326943946142098	0.89001542619525		0.63779
ENSG00000169288	MRPL1	GGE	54	0.335620539947055	0.2634748002554248	0.5844866539362927	0.8525036220671998	0.0316446792383255	0.5372821765192719		0.14369
ENSG00000169291	SHE	GGE	102	0.685661331050138	0.580155297290614	0.1206448689268529	0.0509892065383433	0.271128476034074	0.4471514915630978		0.25773
ENSG00000169299	PGM2	GGE	93	0.6384010394813521	0.5836753267683197	0.6510103919404899	0.2363481486251793	0.0110327394665367	0.9328826687521924		0.46118
ENSG00000169302	STK32A	GGE	108	0.2848092773924375	0.4334414893897793	0.1343486416076706	0.0906134119038698	0.008910954721524	0.4221698068045522		0.8999
ENSG00000169313	P2RY12	GGE	87	0.5936506248963602	0.3998523369582671	0.3183150159830473	0.7389597860823087	0.0041316008732251	0.5487135229214559		0.75256
ENSG00000169314	C22orf15	GGE	46	0.7159378618656296	0.2719879914634636	0.2962476593211473	0.7039182420077325	0.0491141908179126	0.5894760898149238		0.95606
ENSG00000169330	MINAR1	GGE	256	0.797191890609702	0.5310854671290668	0.7281404116723394	0.4986837909991761	1.4721872333054496e-06	0.6703440401960887		0.46549
ENSG00000169340	PDILT	GGE	165	0.9501635760563858	0.7814745968602761	0.0732589478727876	0.1167108288896413	0.0012520568238636	0.4830717504338624		0.8577
ENSG00000169344	UMOD	GGE	192	0.4662446879892197	0.8835330671105552	0.688098389942404	0.6089554850821302	4.091711993093406e-06	0.5891485206804776	0.85384	0.13011
ENSG00000169347	GP2	GGE	105	0.9645375392599372	0.8557868214428479	0.2632963565187005	0.8463245073451912	7.531060922522964e-05	0.4201538887838938		0.66961
ENSG00000169359	SLC33A1	GGE	27	0.996099254903598	0.5240447562649506	0.6690967412818563	0.607418656335335	0.2176326257772633	0.958545863844943		0.82667
ENSG00000169371	SNUPN	GGE	77	0.7926613120786734	0.5110634926834534	0.3803874972082927	0.0278615351769597	0.194522098390739	0.7129071160175879		0.03169
ENSG00000169372	CRADD	GGE	39	0.8979960281345962	0.9978260622066006	0.297295416851885		0.0684936641218244	0.7419282309269128
ENSG00000169375	SIN3A	GGE	159	0.7597745798980815	0.3839538811453532	0.3692632276655585	0.2506270975571262	0.1615301437297919	0.7750555059151077	0.57334	0.65583
ENSG00000169379	ARL13B	GGE	86	0.9904961555038492	0.2168748325842035	0.0055372838656406	0.1522337257175937	0.0120704285882462	0.0838715629888136		0.69355
ENSG00000169385	RNASE2	GGE	40	0.7697864765666595	0.0247610498054048	0.259026269301063	0.5834223337868968	0.0031931923296948	0.1771910947130022
ENSG00000169393	ELSPBP1	GGE	50	0.1424224950666738	0.8603522314434006	0.8000469007028677	0.7637019096096458	0.0814309152321385	0.5737370774118637		0.85832
ENSG00000169397	RNASE3	GGE	67	0.8595624027538739	0.7931891219289614	0.2030713201957182	0.6010282617567062	0.0014649591347412	0.5288920102085275
ENSG00000169398	PTK2	GGE	167	0.7475904746128279	0.7360403076030124	0.7162985150475587	0.8013223272878002	0.2010801306436827	0.9803408665219588	0.47877	0.64355
ENSG00000169403	PTAFR	GGE	70	0.1474157299813593	0.3239911737707817	0.7027785053098686	0.1135338030951428	0.0674338310572614	0.508432177051182		0.73276
ENSG00000169410	PTPN9	GGE	100	0.6416997189401158	0.5343672434412252	0.3857469099762168	0.749953054315249	0.076810168014076	0.810225653819286		0.64805
ENSG00000169413	RNASE6	GGE	45	0.6707925149167944	0.7672747424294796	0.6099376108031727	0.0760623393108283	0.0839393966545663	0.972522576434396		0.23986
ENSG00000169418	NPR1	GGE	193	0.0198222736071055	0.552711041954935	0.2857699530667802	0.192020005761533	0.0095630777808635	0.0651454410469054	0.91302	0.60545
ENSG00000169427	KCNK9	GGE	56	0.4124804348998415	0.7296390202228322	0.6866970632376687	0.6522528396917391	0.2608511776622202	0.9053769752285856	0.25786	0.67562
ENSG00000169429	CXCL8	GGE	40	0.8150803946439702	0.6593926913411122	0.8475284262136694	0.2526131513469522	0.0704126865823751	0.9888183412289696		0.98871
ENSG00000169432	SCN9A	GGE	727	0.0143622091482401	0.9604283857736836	0.7770650369435491	0.0097068272599791	1.9232468209785984e-06	0.1978306084167139		0.49131
ENSG00000169435	RASSF6	GGE	61	0.7643110765025487	0.3327963764129927	0.833188885530119	0.7660618569335813	0.0008442499506499	0.4235490402941698		0.4121
ENSG00000169436	COL22A1	GGE	464	0.1360621188398223	0.0821522905761394	0.6033584966994745	0.1372408615727874	1.1813578006935347e-06	0.2026685634186854		0.4003
ENSG00000169439	SDC2	GGE	44	0.712138186889286	0.1209157833030494	0.134992575358178	0.5658212229722737	0.0693857930031857	0.3480159715837212		0.98133
ENSG00000169469	SPRR1B	GGE	30	0.9991729010633108	0.7305149476763326	0.6453708873908706	0.7094449710149928	0.121115535328975	0.9333761496455708
ENSG00000169474	SPRR1A	GGE	27	0.1479632077300862	0.6015358702554905	0.7931783065736374	0.7552712518242841	0.0300518470912381	0.4277320314042022		0.7707
ENSG00000169484	OR4K14	GGE	100	0.22419037567549	0.7915621311476141	0.6242755713290189	0.927722421209127	0.0001325768916632	0.4342771442076524
ENSG00000169490	TM2D2	GGE	51	0.5701460967605031	0.0466491544991153	0.4086947466124334	0.8217217005057096	0.0017008889334491	0.2377875733874274	0.48704	0.60228
ENSG00000169495	HTRA4	GGE	90	0.8269365873679934	0.6582718634945923	0.78823677603139	0.1899234118477411	0.0585542441229857	0.9868477670514412	0.40834	0.48646
ENSG00000169499	PLEKHA2	GGE	92	0.2536020793736541	0.0366481072686472	0.9150672341132118	0.0038515242867819	0.4330365643803933	0.1822141441638114		0.33255
ENSG00000169504	CLIC4	GGE	37	0.627929993377367	0.7429621776574384	0.9400983583330488	0.8993240133894631	0.0970465623279693	0.953571340790178		0.97343
ENSG00000169507	SLC38A11	GGE	71	0.6906066691769583	0.6499829651392768	0.2012292732829881	0.0186078392039356	0.0661257143039142	0.6272367465718633		0.53241
ENSG00000169508	GPR183	GGE	69	0.6715549469777484	0.1885952723664957	0.901138850964571		8.611259384678762e-12	0.5612831432496002
ENSG00000169509	CRCT1	GGE	46	0.9540903607575948	0.5069423115933622	0.1596297382589131	0.1237267198940219	0.300126416820993	0.5897320162779565
ENSG00000169515	CCDC8	GGE	132	0.0887040271540172	0.7570681460926872	0.8320998629470584	0.000243545824451	0.3866385709623912	0.0312429459157699		0.007315
ENSG00000169519	METTL15	GGE	112	0.7488272678049077	0.70792232533943	0.1867580875814523	0.3796795413735209	0.0026915582359804	0.709804730593506		0.80478
ENSG00000169548	ZNF280A	GGE	162	0.0662573373445831	0.8660698285116589	4.006688048080936e-09	0.0727320071586467	3.541400131266866e-23	0.105382018633868		0.16553
ENSG00000169550	MUC15	GGE	86	0.6572218622875775	0.4529227404518461	0.9506285653925596	0.1448775274674466	0.0160732932100817	0.9289281621371112		0.51215
ENSG00000169554	ZEB2	GGE	148	0.991965329792644	0.4953013829089417	0.5527882934829697		2.1878259970376854e-12	0.8417654872147917	0.82233
ENSG00000169564	PCBP1	GGE	31	0.8779782034745215	0.8858442248246148	0.5812608446256042		2.612610710792996e-05	0.9203552510646512	0.55785
ENSG00000169567	HINT1	GGE	35	0.2364600571308818	0.6729430507849836	0.2188882689976453	0.008255580600045	0.5262466880313044	0.3181717699014499		0.015207
ENSG00000169570	DTWD2	GGE	50	0.9326391323205858	0.4098485501319003	0.9148917755998318	0.8164460345249809	0.0220530574310557	0.7790545108742633		0.34349
ENSG00000169575	VPREB1	GGE	31	0.9191988093559584	0.8995848610813971	0.6978485398884263	0.0489587692289038	0.7998460787743411	0.7618407255818248		0.13969
ENSG00000169583	CLIC3	GGE	67	0.9967832894110242	0.6980217909021833	0.3803805313368565	0.4608974228553819	0.0104736389577285	0.8458363010105369		0.82299
ENSG00000169592	INO80E	GGE	58	0.6678318074198866	0.9965181785094642	0.3110126015413713	0.1762712732216136	0.0862021461916898	0.858200605039187		0.3229
ENSG00000169594	BNC1	GGE	212	0.8146861060693823	0.067627096553748	0.6897049238358564	0.8494085102131183	0.175403891027748	0.4628426821519128	0.50211	0.3662
ENSG00000169598	DFFB	GGE	84	0.7298391463762519	0.9461875126570444	0.2480867382449645	0.218362045210382	0.010899167237085	0.8087617467993877		0.68225
ENSG00000169599	NFU1	GGE	42	0.0070011803744253	0.8345787485603279	0.8866658423001529	0.6009009068613282	0.0024442563782803	0.0311173963646676		0.4319
ENSG00000169604	ANTXR1	GGE	114	0.7617427367108514	0.6114309340479693	0.44244968822363	0.7747890909643661	0.0035839200034737	0.6092448137069075	0.96745	0.5911
ENSG00000169607	CKAP2L	GGE	194	0.307044758362725	0.2611404677628393	0.2945151441245909	0.4191510152439188	1.071541930058262e-06	0.3032829621559434		0.52735
ENSG00000169609	C15orf40	GGE	47	0.9313098050906952	0.9000453865887258	0.538706515831544	0.0131399873648976	0.607298438578127	0.6012538934353446		0.26659
ENSG00000169618	PROKR1	GGE	122	0.9502004106062336	0.6422853581875935	0.4360128736251328	0.790896589232643	0.0025269313973372	0.772921941963981		0.7438
ENSG00000169621	APLF	GGE	136	0.7898275085703046	0.8722821634641869	0.1161675291327203	0.0150030770497892	0.0020113535247137	0.5520158539818657		0.96163
ENSG00000169629	RGPD8	GGE	148	0.1314286527405755	0.6542192215717983	0.2177371435602977	0.004060085838027	0.2217788749792423	0.1301889847780777		0.07069
ENSG00000169635	HIC2	GGE	136	0.5504305426721519	0.0374512061222886	0.7522086210744928	0.8780768051354189	0.1997652525807586	0.3365478413021045		0.59881
ENSG00000169641	LUZP1	GGE	256	0.6609556532619053	0.0509180443896619	0.0595496694722803	0.1038941811577547	0.0003573021813864	0.175746016113959		0.86242
ENSG00000169660	HEXD	GGE	194	0.6770759071336963	0.6918074579681837	0.2307072096123325	0.0099141289680117	0.0006472188000329	0.7713818297818755		0.93226
ENSG00000169676	DRD5	GGE	157	0.0417238162255941	0.0171541910682409	0.96136343256902	0.6160706083108698	0.0005690767180479	0.0146535457033108		0.7678
ENSG00000169679	BUB1	GGE	223	0.3289505439956204	0.4070526279648525	0.4919761268639518	0.0020027483046567	0.0080308152709275	0.4557673992281951		0.49718
ENSG00000169682	SPNS1	GGE	105	0.2980766682354616	0.7604506484134126	0.931135631357814	0.8146047209297934	0.3103019050017259	0.8580664464899715	0.69174	0.61302
ENSG00000169683	LRRC45	GGE	187	0.0355340635584019	0.5663190052357305	0.1913346352745563	0.341013042501614	5.09507315767187e-06	0.0930884542703886		0.31904
ENSG00000169684	CHRNA5	GGE	104	0.7941169016904223	0.0550121597039462	0.2501214298461296	0.0007540152301335	0.0611326495377361	0.1294536479659257		0.17449
ENSG00000169689	CENPX	GGE	37	0.945352881215435	0.8387676498281199	0.9852149418273112	0.0103491919984727	0.999121792339309	0.5282496547802114		0.055522
ENSG00000169692	AGPAT2	GGE	81	0.1443495757403482	0.293742151975647	0.5104401566368557	0.0066513014705457	0.4538076117188421	0.1828008790046913		0.49683
ENSG00000169696	ASPSCR1	GGE	222	0.8776581947804802	0.1171258312579656	0.324476716449033	0.0999589192043083	0.0182423232649155	0.3908440577932981		0.75642
ENSG00000169704	GP9	GGE	29	0.6421790082679122	0.0489201740848832	0.8496670238918551		9.21072305802814e-05	0.1752561023822471
ENSG00000169710	FASN	GGE	644	0.386974191833459	0.6757177686720994	0.8950837212764582	0.003667546480532	0.1149628742400422	0.4954600046104169		0.081239
ENSG00000169717	ACTRT2	GGE	126	0.9358620639548708	0.8393082802044806	0.6237199315822683	0.1011185580496116	0.0066573135097059	0.9858890961525998
ENSG00000169718	DUS1L	GGE	135	0.9709702902849248	0.6894348907622838	0.8944193907768665	0.2404849061893946	0.0952524859030404	0.9945854646413504	0.62102	0.50712
ENSG00000169727	GPS1	GGE	106	0.5137364536787943	0.5149019812219998	0.7596790226540757	0.7126774013582537	0.0049469932531666	0.6524366534817718		0.83867
ENSG00000169733	RFNG	GGE	61	0.652130289761403	0.8076678224031447	0.9504023186404872	0.7243735993491403	0.0756261296444487	0.9716156084987112		0.88152
ENSG00000169738	DCXR	GGE	65	0.0004313496721785	0.2270641706070071	0.4822639399938601	0.6350683396823883	0.0059956027056246	0.0050072341049667		0.55016
ENSG00000169740	ZNF32	GGE	45	0.6609160233329612	0.2474075198574449	0.4961287727976073	0.8799493889535355	0.0171120784380323	0.5574799047836395		0.5637
ENSG00000169744	LDB2	GGE	56	0.997163340479833	0.183120651374689	0.5877587296050468		0.0021880129490962	0.5108115337372205	0.95339
ENSG00000169750	RAC3	GGE	37	0.7036506529061102	0.7096640238473199	0.8647764640326037	0.854759074198983	0.2139784282437218	0.9613184975627762		0.71878
ENSG00000169756	LIMS1	GGE	81	0.092714358609008	0.1633220266744764	0.0089082274332869	0.3009808868998138	0.0005275086921555	0.0167166568803986	0.87218	0.34726
ENSG00000169758	TMEM266	GGE	112	0.0591339538097209	0.5846383268422444	0.7855436397204144	0.0042646231753524	0.367349400869053	0.1948797181264883		0.21857
ENSG00000169760	NLGN1	GGE	128	0.64481441292369	0.1053453004682673	1.4585854386907272e-14		1.4585854386907272e-14	0.2590558075860718
ENSG00000169762	TAPT1	GGE	64	0.4477106961575734	0.0781762983825796	0.1856249055544644	0.6320152013076805	0.0292949933748013	0.3101226464432461		0.88209
ENSG00000169764	UGP2	GGE	85	0.6759453878707797	0.6630586691274613	0.8448263448096689	0.0902564075242951	0.0422662985219064	0.9663365194082154		0.48508
ENSG00000169777	TAS2R1	GGE	74	0.2339236028911471	0.7013946101094927	0.8513198089382463	0.3513158451010627	0.0135579341993746	0.7744421957211685
ENSG00000169783	LINGO1	GGE	114	0.5004266806881355	0.5117806142690653	0.2769482273256181	0.591614628665226	0.2631625615695869	0.6528533919121102	0.76528	0.71213
ENSG00000169813	HNRNPF	GGE	55	0.6288955533734014	0.9534921185107712	0.5489423544566234	0.0002593462675175	0.4758672681638162	0.2352055033335677	0.17033	0.091744
ENSG00000169814	BTD	GGE	160	0.529590391999003	0.84992188550039	0.2319984119795063	0.1130012575026607	0.004855533935137	0.7649775024148527		0.84966
ENSG00000169826	CSGALNACT2	GGE	110	0.514337154827772	0.7530744203454756	0.1276123441482399	0.0110488161418847	0.0866065571688715	0.4483183362661695		0.38428
ENSG00000169836	TACR3	GGE	123	0.7845135216772935	0.510464964519149	0.8767932571356845	0.0430639092589716	0.0010805253610736	0.9670432479386336		0.75681
ENSG00000169840	GSX1	GGE	31	0.2843814631465229	0.1349103713106534	0.369221480486923	0.5585596414297996	0.1350605821015975	0.5595628956753002	0.8448	0.71415
ENSG00000169851	PCDH7	GGE	188	0.2517191852660644	0.4611768769661989	0.4429377075717636	0.7203967378642566	0.1057627321647583	0.4870692418932939		0.81105
ENSG00000169855	ROBO1	GGE	372	0.3714951956225323	0.2434561229730325	0.9563078460087162	1.399832717816578e-05	0.0726206992288594	0.1158738325743481		0.12984
ENSG00000169856	ONECUT1	GGE	61	0.9198270382581244	0.8092955583519481	0.8640004239928731	0.0577690370830873	0.883442092704826	0.7833617757878132	0.039739	0.11918
ENSG00000169857	AVEN	GGE	102	0.8489303236880021	0.8780779946459583	0.9399297566448892	0.014525691663504	0.011872165134928	0.9900940118350616		0.87371
ENSG00000169860	P2RY1	GGE	64	0.5933299592100374	0.0891005628420679	0.7538035456965598	0.9641236687857618	0.0765050919723636	0.4869359783783251		0.85111
ENSG00000169862	CTNND2	GGE	248	0.8951511634566804	0.6824256447088817	0.8288399112712137	0.6966713802174772	0.0182642564945235	0.9743077157265272	0.049974	0.94634
ENSG00000169871	TRIM56	GGE	184	0.4485939764608764	0.681830774852911	0.5574606562356501	0.5055346956222488	0.0042390398223867	0.8842306557895293		0.81314
ENSG00000169876	MUC17	GGE	1567	0.1303090532806846	0.146574216316255	0.8628232453762424	2.174322199398458e-06	3.3970116588981724e-26	0.2873619624318673		0.63194
ENSG00000169877	AHSP	GGE	28	0.71179179754246	0.8879223865639867	0.6662296161302801	0.8915964795325575	0.0241510978020062	0.8332728173707344
ENSG00000169884	WNT10B	GGE	121	0.5808115893985153	0.8850433945546836	0.4160011251007108	0.261196397118225	0.0291013736100289	0.9176608857521488	0.43779	0.82431
ENSG00000169885	CALML6	GGE	61	0.3244223022020078	0.0972123339196654	0.1252816797465714	0.1993390054120919	0.0159891502763221	0.1864554546210516		0.59756
ENSG00000169896	ITGAM	GGE	274	0.9196590343242428	0.0749039287974807	0.4070739438119873	0.0725702199843223	0.0026850475909498	0.4614193961249195		0.76179
ENSG00000169900	PYDC1	GGE	33	0.4093453034705014	0.3749947494871908	0.2965768673273732	0.0613461176613431	0.0165737552868971	0.4949689234768277	0.51752
ENSG00000169902	TPST1	GGE	72	0.0979349103035033	0.6815589762483871	0.2303107664686034	0.9994272341300984	0.0060470393110119	0.1558931219217037		0.66484
ENSG00000169903	TM4SF4	GGE	63	0.5789296099953534	0.5158701397394322	0.0922927902281897	0.9056572626124312	0.0090615517991546	0.3701491733433998		0.20256
ENSG00000169905	TOR1AIP2	GGE	101	0.5097821907112805	0.1098910719012004	0.398349226532212	0.0257195488482036	0.0982084398982048	0.3827718570101134		0.25505
ENSG00000169908	TM4SF1	GGE	53	0.857043970863092	0.2244507728363298	0.3632061782532667	0.2307751718629503	0.1595689469867393	0.7196120631909609		0.57915
ENSG00000169914	OTUD3	GGE	64	0.7549137144492788	0.7022136474763221	0.8742149375172662	0.6884549158951325	0.0022251685127912	0.8773970294187907		0.85512
ENSG00000169918	OTUD7A	GGE	130	0.7199280603226563	0.6947322797660945	0.8352033289235692	0.6408193995863369	0.0967167390004081	0.9853975381770372		0.74307
ENSG00000169919	GUSB	GGE	146	0.0530574925381112	0.1203383550587234	0.169916443016493	0.0297818546655221	0.0082537551483445	0.0456878723597936		0.78522
ENSG00000169925	BRD3	GGE	134	0.8235498043636973	0.9801930244938868	0.003951351023929		2.872185727157672e-15	0.0355191733202051	0.75133
ENSG00000169946	ZFPM2	GGE	265	0.3828080476659176	0.6068213201016176	0.346329304059649	0.6202844853049359	0.0083553691060645	0.6433042315152058		0.6737
ENSG00000169951	ZNF764	GGE	127	0.3922334399875137	0.8660695411674098	0.2077055183875691	0.0940296527039572	0.011796759104898	0.6271365304095661
ENSG00000169957	ZNF768	GGE	89	0.8174219226261855	0.2007283763589835	0.4425147678226814		7.638502461544638e-13	0.5826785400768644	0.061718
ENSG00000169962	TAS1R3	GGE	389	0.7138386828003545	0.7051850704751459	0.9176700771149202	0.0114898191104043	3.0619399655207197e-06	0.9880582879910744		0.37912
ENSG00000169964	TMEM42	GGE	27	0.925566836399003	0.1391508182325264	0.9328640681635748	0.3677917081571877	0.0377326745696848	0.444480787608285		0.81374
ENSG00000169967	MAP3K2	GGE	59	0.3567903292927583	0.0464980863322515	0.9276129707366404		7.68224700091871e-05	0.2138397923094702
ENSG00000169972	PUSL1	GGE	74	0.2018809093327176	0.9055940760146616	0.8786301469154245	0.8849959781920415	0.069714616242032	0.5981009647890518		0.26737
ENSG00000169981	ZNF35	GGE	107	0.0212885060765873	0.4040237508223714	0.5872752142266779	0.6565614443468468	0.0007864763257268	0.117590915840969		0.37815
ENSG00000169989	TIGD4	GGE	115	0.1609209712263092	0.5673972518324204	0.3407502284366984	4.447026228989008e-05	0.3227504484750224	0.0920628010197392		0.11198
ENSG00000169992	NLGN2	GGE	96	0.297636566439812	0.5312567157343462	0.4843020163891862	0.0040044153418056	0.8060864597931088	0.2924647498904982	0.28681	0.03938
ENSG00000169994	MYO7B	GGE	665	0.0559677469450842	0.4830386521626221	0.270241216228864	0.0001565250003391	6.296388168432908e-07	0.1801335786919236		0.57459
ENSG00000170004	CHD3	GGE	256	0.6056059291426946	0.3782810585989357	0.4519760014494011	0.6020473854593618	0.0447617012490947	0.7968582662664991	0.9656	0.97826
ENSG00000170006	TMEM154	GGE	45	0.9267192910544272	0.617476493170313	0.797107700122668	0.8384574739958024	0.0048072878972528	0.8509058333986154		0.73634
ENSG00000170011	MYRIP	GGE	200	0.3260590169890188	0.1980906920411586	0.0107802455098649	0.5376240732031516	0.002527007502483	0.0335537102944901		0.84943
ENSG00000170017	ALCAM	GGE	123	0.9289975877954176	0.7131543845157764	0.4913838110790404	0.2133394382653216	0.2088391845067471	0.925950685696794		0.31271
ENSG00000170037	CNTROB	GGE	245	0.4549838067934488	0.3132272253642936	0.6868558800946172	0.1605499284466536	1.7480592328952232e-06	0.6769695274541204		0.40857
ENSG00000170043	TRAPPC1	GGE	33	0.8886131668234147	0.9911541715617408	0.5474340038315675	0.0041077400094972	0.0839625868425932	0.1406437200560138	0.8349	0.2395
ENSG00000170044	ZPLD1	GGE	126	0.1323672924880317	0.2289800751065286	0.2892440505106119	0.0112599988817674	0.3618597682362091	0.1604636081967942		0.16266
ENSG00000170049	KCNAB3	GGE	128	0.597573577678117	0.0950873324522553	0.6046790099310952	0.2416721737495661	0.000950777511885	0.4196230660323844		0.6735
ENSG00000170054	SERPINA9	GGE	138	0.9438398989102944	0.1645763678572389	0.5343678565212457	0.1933200118620675	0.0034371263169751	0.5403252965514174		0.69827
ENSG00000170075	GPR37L1	GGE	129	0.0930434423862843	0.3081922420808592	0.4215882195322188	0.5248033809136414	0.0019498771256484	0.3098063018805187		0.99345
ENSG00000170085	SIMC1	GGE	232	0.633972948469151	0.857898837354791	0.1556103272716516	0.0045243217463217	5.074038839353653e-06	0.6564746609096859	0.84191	0.77701
ENSG00000170088	TMEM192	GGE	79	0.4161366175302684	0.3409027148404171	0.1519471638740576	0.0066701514694302	0.1770808362918272	0.2011315359216165		0.50395
ENSG00000170092	SPDYE5	GGE	91	0.5614187143610199	0.8463249931953742	0.8335452862624592	0.6006244782966003	0.001405544125231	0.8889311694627722		0.20982
ENSG00000170099	SERPINA6	GGE	119	0.5940510474997936	0.8588316380072372	0.7782336059325076	0.1147014933144597	0.051220244715693	0.9824246380279484		0.79555
ENSG00000170100	ZNF778	GGE	281	0.0085630570083398	0.3912035534912544	0.189462918842678	8.599618050221656e-05	0.0031197845268538	0.0505483783849203		0.23276
ENSG00000170113	NIPA1	GGE	42	0.2537692927796974	0.5350195293419509	0.4829952243524956	0.1521479213885068	0.1842952661405589	0.7707523300857718		0.40389
ENSG00000170122	FOXD4	GGE	217	0.0211107043340834	0.2510351175157364	0.4311378699198213	0.0082486127128865	0.0023497724220828	0.0787132902460197		0.53337
ENSG00000170128	GPR25	GGE	36	0.4546221243776505	0.1348484512715546	0.8026904362132853	0.9434788807160532	0.1892068678203911	0.5749097592187439	0.74955
ENSG00000170145	SIK2	GGE	165	0.7941723402691896	0.7179776924178338	0.927415478488733	0.0448178349171855	0.9054124080826268	0.7378215263365446	0.15732	0.062766
ENSG00000170153	RNF150	GGE	105	0.7381237123552682	0.1763156711937957	0.5531971454272422	0.1625243006883221	0.4158938069314114	0.4951040556160504		0.56507
ENSG00000170160	CCDC144A	GGE	28	0.3138127101182767	0.0643081182550822	0.2614044831711367	0.4515406586880749	0.2739385921132394	0.1531036226988363		0.59339
ENSG00000170162	VGLL2	GGE	67	0.15221681703495	0.3276979163693615	0.8413075634107016	0.7837652695204915	0.0529288273383851	0.5308443325738412		0.77842
ENSG00000170166	HOXD4	GGE	33	0.9494024875247216	0.4472935260479372	0.0351878625833896	0.6146855820901644	0.0026091793286638	0.1413623531218226		0.81362
ENSG00000170175	CHRNB1	GGE	120	0.6548187308269011	0.4779201946875037	0.9836923295953413	0.0151501556266738	0.0073863140385412	0.9344535028475566		0.89867
ENSG00000170178	HOXD12	GGE	89	0.744001304043741	0.4308277537530758	0.7674205365654253	0.7658792031891934	0.0015875597738824	0.7338012438756238		0.47508
ENSG00000170185	USP38	GGE	223	0.028444404096284	0.6899977032093099	0.6731594341160413	0.3927651812298176	2.7913922151427865e-05	0.2546994317947305	0.28636	0.44258
ENSG00000170190	SLC16A5	GGE	145	0.2482462512727673	0.7759402353058389	0.4124239426163822	0.0060730385605074	0.0675902392141893	0.4987402733770755		0.097808
ENSG00000170191	NANP	GGE	58	0.970370498631822	0.3710145607279989	0.7947634439488083	0.3353179750837773	0.1999884150199561	0.930941100978445		0.54085
ENSG00000170209	ANKK1	GGE	222	0.7620623963859838	0.6269919734989223	0.1888272749207996	0.2855963838397127	4.28706061208412e-06	0.596362403132318		0.82234
ENSG00000170214	ADRA1B	GGE	79	0.3313194144556308	0.3420752108623536	0.2495750642249339	0.486820349964467	0.0488421941155134	0.4752282149924098		0.97738
ENSG00000170222	ADPRM	GGE	64	0.721641684030857	0.1094523413750736	0.5683454176083562	0.1769342688066799	0.0102451450005765	0.4811091841573696		0.53595
ENSG00000170231	FABP6	GGE	49	0.767977079558984	0.2470237817743852	0.822641428215899	0.6841610047240487	0.0240095567377083	0.7801452787792403		0.51087
ENSG00000170234	PWWP2A	GGE	138	0.3552166298427079	0.5779092306240361	0.4841067435996588	0.665305762194146	0.0637215804130122	0.6214689223076606	0.40191	0.9971
ENSG00000170236	USP50	GGE	86	0.0504795036267541	0.1946823338844462	6.9435349655773245e-09	0.0016787746925694	1.0261729654922088e-11	0.1327657947340929		0.54015
ENSG00000170242	USP47	GGE	210	0.7866216882511848	0.1768442239677127	0.5953893658361542	0.6884031761423957	0.1133753035123816	0.6899202435160144	0.51724	0.96454
ENSG00000170248	PDCD6IP	GGE	132	0.6609165820316146	0.4692106343490895	0.0968765527239418	0.5568469111957688	0.0005071723400438	0.3584643200590395	0.73116	0.81374
ENSG00000170260	ZNF212	GGE	135	0.4716860296758534	0.2275710515282722	0.8318722544842159	0.2590350012125972	4.954341512586274e-05	0.6470929647520833		0.70588
ENSG00000170262	MRAP	GGE	53	0.8178830481659422	0.4677328745710688	0.450204419253411	0.2502111740628373	0.0460294188190348	0.9211868487637314		0.5525
ENSG00000170264	FAM161A	GGE	192	0.9141796290210672	0.6569647723029748	0.8267855680349239	0.0022712578655396	0.0014847604986227	0.9601614163605042		0.64749
ENSG00000170265	ZNF282	GGE	118	0.8578607697323629	0.0314421172574918	0.2288487394642299	0.821823969001712	0.3105736250280622	0.1878699538766474	0.69508	0.7687
ENSG00000170266	GLB1	GGE	171	0.9017460109534916	0.982959833519418	0.4467376331053773	0.1081466321767375	0.0014949254875058	0.9529697408632328		0.54088
ENSG00000170270	GON7	GGE	31	0.3232953297569392	0.5651939177362975	0.2589872543705348	0.203127075817353	0.1648024780946988	0.709878402097462	0.74678	0.90307
ENSG00000170271	FAXDC2	GGE	93	0.8389951500551215	0.2741321506389916	0.0057675361969105	0.0001331998069627	0.039559057381196	0.0227579668321985		0.015135
ENSG00000170275	CRTAP	GGE	84	0.4244385455701359	0.081713840757537	0.8329155168159394	0.0039707973208549	0.7212807735150003	0.1937881022792831		0.26322
ENSG00000170276	HSPB2	GGE	63	0.1120726094811053	0.2507776147291526	0.7936284101954727	0.1800970100807289	0.1309807401822997	0.3520079728854998		0.27943
ENSG00000170279	C7orf33	GGE	58	0.0131088559186417	0.9069960080831736	0.4438264279508787	0.1097529203885521	0.0228070809325284	0.1393051535646448		0.58571
ENSG00000170289	CNGB3	GGE	202	0.6529497493615106	0.124650842314487	0.4020830585150168	0.1364017244709313	0.0006449924926436	0.498659500444775		0.25797
ENSG00000170293	CMTM8	GGE	44	0.6960997511191007	0.944901431029102	0.6206954857359755	0.3279241516377771	0.0537028615405788	0.975003893891108		0.77169
ENSG00000170298	LGALS9B	GGE	52	0.641290767301639	0.0065309106058001	0.1610772357303117	0.5126347940009748	0.0032664114448438	0.0676681595313839		0.81609
ENSG00000170310	STX8	GGE	78	0.422459727095247	0.634130176620412	0.2751096260340198	0.0479054665913984	0.02260364091973	0.6856228437197074		0.65264
ENSG00000170312	CDK1	GGE	28	0.8456233412415639	0.0220425551928367	0.7153230527682919	0.8536291858405498	0.0398094058779839	0.1235668196685787	0.70966	0.56315
ENSG00000170322	NFRKB	GGE	315	0.0309657793492645	0.1503884545606949	0.2947707560437446	0.9845159442132936	0.7809009754442016	0.0860682316656006		0.98959
ENSG00000170323	FABP4	GGE	32	0.8630363701131787	0.1815577051027069	0.161188935439559	0.6254410324345908	0.0676870005077808	0.4228736971534924		0.61101
ENSG00000170324	FRMPD2	GGE	249	0.6302988012987334	0.9975077666502112	0.2994875397217285	0.0049649358814458	0.0058974336196725	0.6972397346622694	0.21292	0.87842
ENSG00000170325	PRDM10	GGE	201	0.8927619265538691	0.0539816697328378	9.993746775670231e-06	0.0523621125435525	2.0180235373198122e-22	0.2631010492447899	0.68446	0.49952
ENSG00000170340	B3GNT2	GGE	65	0.1570099862576208	0.4160586384107144	0.4087859084120712	0.9697993540000096	0.0368516615896353	0.4619446962501081		0.84993
ENSG00000170345	FOS	GGE	84	0.4418484947624447	0.1313070431610336	0.7425888020984973	0.3519889231613927	0.0658694967538625	0.4291571885643878	0.43025	0.71875
ENSG00000170348	TMED10	GGE	42	0.6480735486939502	0.4553738890963008	0.4439086282567016		3.846137115461567e-05	0.7099406806278948	0.61793
ENSG00000170364	SETMAR	GGE	168	0.8338308888447851	0.4392134889871987	0.2556921988415594	0.0141346971605472	0.000115956215907	0.7943559775034721		0.6184
ENSG00000170365	SMAD1	GGE	83	0.0540729227714582	0.3163862155392397	0.7590472998154331	0.7217787243347541	0.052541986869946	0.2719174245848325	0.3253	0.95164
ENSG00000170367	CST5	GGE	49	0.8322299500212802	0.0796709390651012	0.4529517560237173	0.9584498700583612	0.0273891468062757	0.3516028035748277		0.77124
ENSG00000170369	CST2	GGE	59	0.8458877835915978	0.3057033779521993	0.3946297883572434	0.7698088394661992	0.7376228501016607	0.8092212105279664		0.72935
ENSG00000170370	EMX2	GGE	56	0.4636460424750775	0.560428658668795	0.2241929177308596	0.2090662861762641	0.0918438911659792	0.6761489300390867		0.49809
ENSG00000170373	CST1	GGE	67	0.9978659187604868	0.7825469725681085	0.4900945159197877	0.0584987308425309	0.773699240971384	0.7452078263441695		0.32986
ENSG00000170374	SP7	GGE	120	0.7291995523695973	0.7671584100300963	0.2139596716604555	0.5543367183193476	0.0005235160210078	0.6721994098063		0.47382
ENSG00000170379	TCAF2	GGE	50	0.4909497093476206	0.9397184400496038	0.2635786212819337	0.6311846971650383	0.0016678530036849	0.6203850319661889		0.80412
ENSG00000170381	SEMA3E	GGE	172	0.1851144533969199	0.6560602137979914	0.3319862580122773	0.0867443209094426	0.0358030079678326	0.4268822469391643		0.51675
ENSG00000170382	LRRN2	GGE	151	0.8405472190593248	0.989460279421528	0.9613657538355004	0.6203976931903418	0.1626311983407961	0.9991678730689504		0.97093
ENSG00000170385	SLC30A1	GGE	65	0.7949975734806186	0.8664189847232914	0.7614375280430405	0.6357736462295649	0.1102969184720443	0.9821964128664614	0.78777	0.9878
ENSG00000170390	DCLK2	GGE	148	0.7725007605081516	0.8824472179921417	5.960356009417321e-05	0.0045338223834703	0.2505382099097045	0.0018668422213593	0.015374	0.46108
ENSG00000170396	ZNF804A	GGE	270	0.5365101947704494	0.8367871691676514	0.5770974216896431	0.0049328155824684	0.0109287828977703	0.7489137528605103		0.53095
ENSG00000170417	TMEM182	GGE	68	0.6324164510222781	0.9911930119018302	0.2762389441992513	0.7648961502285011	0.0140256436575359	0.6378667696585221		0.55787
ENSG00000170419	VSTM2A	GGE	66	0.5985161200850588	0.0217005630865412	0.0898665328346918	0.9788362655824436	0.0065912089938357	0.0695869486386025		0.45007
ENSG00000170421	KRT8	GGE	133	0.4703929976700003	0.8255364573836471	0.747696754386135	0.4342814144550317	0.0326453598852314	0.9445275983765836		0.6787
ENSG00000170423	KRT78	GGE	170	0.4676431487099952	0.8976604975503701	0.4635665000144287	7.809296837507933e-05	0.1127937816610201	0.2319553467319912		0.088573
ENSG00000170425	ADORA2B	GGE	78	0.9240221498979552	0.6071614612668554	0.2805380702051992	0.0931679567523162	0.0635955276396146	0.8537676309911862		0.95038
ENSG00000170426	SDR9C7	GGE	102	0.4711827909975973	0.7516722169280832	0.7609828032653104	0.0284469239441414	0.1809111437952127	0.8028917385107547		0.15183
ENSG00000170439	METTL7B	GGE	57	0.9167298671042674	0.6534982480054479	0.9971357312895412	0.144216843665239	0.3054237956321849	0.9749562995910788		0.53128
ENSG00000170442	KRT86	GGE	125	0.5675953652875009	0.7804130179617185	0.5732635993376441	0.0113522837994431	0.1079320942932445	0.7515720407881851	0.091874	0.029061
ENSG00000170448	NFXL1	GGE	104	0.7119087271025345	0.5094653858874539	0.2579307524548778	0.1057474564192975	0.0703248512045109	0.6541520239373892		0.99224
ENSG00000170454	KRT75	GGE	168	0.611808278810809	0.8302312353569039	0.7143186863705393	0.1866453183495061	0.0018245166630195	0.9632653911893312		0.82367
ENSG00000170456	DENND5B	GGE	198	0.036223184126949	0.1260796934074164	0.4795588727418841	0.666429302830755	0.0002527017753609	0.1112923026621111		0.29638
ENSG00000170458	CD14	GGE	103	0.7372855273964701	0.546975162345444	0.8904879445741822	0.0001116436595072	0.2548235820946092	0.2726107986762406
ENSG00000170464	DNAJC18	GGE	87	0.8056418756081807	0.7729891861911031	0.5778491565264774	0.157165263464366	0.0147863587083011	0.9725235028898612		0.83005
ENSG00000170465	KRT6C	GGE	131	0.718807950145919	0.8801932696600805	0.3345056157735256	0.5353091507860606	0.0003286054521863	0.7203676919728876	0.29029	0.050073
ENSG00000170468	RIOX1	GGE	89	0.2734096886893216	0.3815839581777848	0.390963266369978	0.682071738725101	0.0008176537107034	0.4502258939851691		0.68795
ENSG00000170469	SPATA24	GGE	53	0.941615472904904	0.547380106666338	0.2730958018198588	0.2930302569353367	0.3204931699182504	0.778110671742059		0.94371
ENSG00000170471	RALGAPB	GGE	253	0.4628129391499385	0.543953065848436	0.0914132721682161	0.0003362384319964	0.2862950482370022	0.0113171775657104		0.0040368
ENSG00000170473	PYM1	GGE	33	0.3636472622173207	0.9709426731054468	0.0636239796398633		0.0005102840131851	0.2681752834474724	0.61021
ENSG00000170476	MZB1	GGE	59	0.5002398886571768	0.5836866368019971	0.6162073712097356	0.6662405210452587	0.0011670537263475	0.7460020268720016		0.53484
ENSG00000170477	KRT4	GGE	154	0.2834738868990201	0.0510735545461836	0.5958804624293814	0.2216703267697965	0.0001983420947547	0.2434843590537202		0.7568
ENSG00000170482	SLC23A1	GGE	115	0.761672476085931	0.0909608147070736	0.7670265898273887	0.0301347525835271	0.0635641299804518	0.4458273906447497	0.47574	0.61857
ENSG00000170484	KRT74	GGE	160	0.9363048827974868	0.9677446218597534	0.2796196842295128	0.007011164162214	0.0008111248060369	0.8468228601951022		0.39161
ENSG00000170485	NPAS2	GGE	179	0.5362058772106912	0.5652408068644954	0.0054594106017291	0.0633570581078831	0.2477103592186137	0.0730096738842302	0.40259	0.53892
ENSG00000170486	KRT72	GGE	164	0.6994630003898146	0.0241155406765283	0.3861786688536627	0.0466735134521961	0.0078724691565814	0.14119909226338	0.34357	0.69798
ENSG00000170498	KISS1	GGE	41	0.1115921918638088	0.8461976066035637	0.5386398615727543	0.7202902320090032	0.0065807169719983	0.2738364608412684
ENSG00000170500	LONRF2	GGE	109	0.6223463715502294	0.2144699619785453	0.3871067919475044	0.4870533545869447	0.0855213619771253	0.6597627917761184		0.89493
ENSG00000170502	NUDT9	GGE	81	0.4681779518777191	0.2897061258956253	0.6853413837493121	0.0372659900574763	0.0163963125722097	0.7944406510789411		0.23471
ENSG00000170509	HSD17B13	GGE	71	0.1593829340809439	0.1820106443659602	0.6015350537862776	0.4525739186564328	0.0949449376436154	0.4624028036325778		0.28695
ENSG00000170523	KRT83	GGE	187	0.873096662717626	0.0394719883626923	0.053340894459543	0.0024605513378983	0.0400823586913767	0.0521247810973803		0.58315
ENSG00000170525	PFKFB3	GGE	105	0.5529808884117247	0.5700362447959947	0.407102437743997	0.2728135517058969	0.092727195635022	0.8019229920698429		0.40961
ENSG00000170537	TMC7	GGE	163	0.980935264543698	0.4194273595679851	0.1710247055483339	0.0126596209901541	0.0055519681309372	0.5711414930897862		0.8456
ENSG00000170542	SERPINB9	GGE	109	0.4282603213449841	0.3551593706909302	0.1697737009351062	0.8505356886390874	3.9251208427290856e-05	0.324576188517046		0.42339
ENSG00000170549	IRX1	GGE	97	0.8733740273818887	0.6467506654742915	0.0044858894162584	0.7422795662565445	0.1617941264993362	0.0773853386303619		0.69869
ENSG00000170558	CDH2	GGE	154	0.6920816766988029	0.0960466681548224	0.5398811573951019	0.046093222682032	0.6966661485191963	0.3161306869137124		0.23043
ENSG00000170561	IRX2	GGE	43	0.8525912327270857	0.0948114434794266	0.6508435583327261	0.9673353253244534	0.2176938952486435	0.5494403749502732	0.904	0.66718
ENSG00000170571	EMB	GGE	72	0.936284366154811	0.2950943077654602	0.7660931368777052	0.003765358264693	0.055263714574748	0.7008942290476308		0.13483
ENSG00000170577	SIX2	GGE	69	0.5451022394462087	0.412182180024458	0.2116865839086512	0.0438910211002484	0.8483964524806629	0.4256216144125241	0.26907	0.22054
ENSG00000170579	DLGAP1	GGE	204	0.1912858149061831	0.5691139230432828	0.7777151316196155		6.123708065436337e-23	0.4503258441857052	0.28478
ENSG00000170581	STAT2	GGE	152	0.7587930031724961	0.007339338053747	0.200165601243677	0.0556582025842737	0.0270292748650692	0.0417113686446704		0.70686
ENSG00000170584	NUDCD2	GGE	35	0.763924557594102	0.7216553830707573	0.2678661797373148	0.0393751593342935	0.798866323488403	0.5773998018223037		0.21684
ENSG00000170604	IRF2BP1	GGE	57	0.4994549807984431	0.4263267912077036	0.0467292431219713	0.7937953943068922	0.149657718258741	0.1332138307283538		0.7406
ENSG00000170606	HSPA4	GGE	118	0.2565032762041434	0.9268183003418066	0.8158033983280844	0.5430582924917188	0.0756285358946873	0.8343945553705026	0.63784	0.31752
ENSG00000170608	FOXA3	GGE	108	0.080609117278966	0.4813125724501931	0.0953138781397593	0.7615752502428121	0.3355141551974556	0.264944551939446
ENSG00000170615	SLC26A5	GGE	157	0.4317629659810699	0.0162312568344132	0.8927908726567462	0.0765300286771279	0.0073698218369361	0.1635746646040096		0.48168
ENSG00000170619	COMMD5	GGE	61	0.7093510377157854	0.6488997728392168	0.6864286343936294	0.3584046285075688	0.0518786967717482	0.9654152935663476		0.66309
ENSG00000170624	SGCD	GGE	51	0.819597575280955	0.1003136036320509	0.0037845152162669		2.944557835480636e-06	0.0176409710223055
ENSG00000170627	GTSF1	GGE	29	0.8798165510612308	0.2791061244413761	0.8631326280780096	0.6858985277063612	0.1919683338920607	0.8410650321265298		0.89392
ENSG00000170631	ZNF16	GGE	193	0.9239087427715648	0.8628709999186035	0.0798894890002961	0.0209372640430567	0.0024262610069616	0.479670607219266		0.56698
ENSG00000170632	ARMC10	GGE	54	0.8086442740322792	0.1422251355255443	0.0074071048886659	0.498043781341118	0.0098053343095327	0.0405625733901723	0.47445	0.57289
ENSG00000170633	RNF34	GGE	82	0.6986934848780846	0.9268008874000456	0.5384486423007233	0.1368600050531674	0.146038203516781	0.9465236857672564		0.55282
ENSG00000170638	TRABD	GGE	108	0.0199833534299924	0.765372922737704	0.2497647261548772	0.59811163855732	0.169064032627641	0.1478151584986953		0.88599
ENSG00000170653	ATF7	GGE	25	0.8924747709424172	0.2824806043270285	0.3639786699959141	0.5386860825600899	0.2595667318559349	0.7759825172017636	0.82784	0.68583
ENSG00000170677	SOCS6	GGE	103	0.6129905148272436	0.06273788835066	0.3982723717808775		8.544900250140656e-15	0.2658156846075974
ENSG00000170681	CAVIN4	GGE	99	0.0392610475968205	0.966087290088796	0.0511498136683019	0.1212300162699785	0.0016043088052976	0.0803007860320175		0.33208
ENSG00000170683	OR10A3	GGE	85	0.2816050097005364	0.9358175593089784	0.5206864947283216	0.0023515463124076	0.2718004968727729	0.3592134453180708		0.1253
ENSG00000170684	ZNF296	GGE	90	0.2405363356722295	0.664032812618488	0.2944900869914517	0.899399245751739	0.2898397827008826	0.5439079289606028
ENSG00000170689	HOXB9	GGE	51	0.819150302699118	0.4857298102355721	0.7796438723036678	0.6660668069400945	0.2570562405380642	0.9391869915097242		0.85325
ENSG00000170703	TTLL6	GGE	234	0.5437087914964961	0.2635220759963188	7.432690435801851e-26	1.7634496987053387e-10	3.0759999425621907e-26	0.2718396732020536		0.87091
ENSG00000170734	POLH	GGE	184	0.5576675130041229	0.187031117766137	0.0883678529806741	0.0067633735259617	0.0037384259430062	0.3510904886913176		0.83596
ENSG00000170743	SYT9	GGE	107	0.6276540731530994	0.3879975864489083	0.5857303044292533	0.3839561713204314	0.0053307351693891	0.7907670220893702		0.57785
ENSG00000170745	KCNS3	GGE	117	0.6329161112058501	0.9682743593145856	0.6078685766937676	0.5194218286551447	0.0124131806852891	0.9566047462746964		0.78978
ENSG00000170748	RBMXL2	GGE	116	0.960804554499212	0.6499405194735944	0.4250117492019746	0.0333050960685084	0.5009356434264846	0.6559708250559144		0.19115
ENSG00000170759	KIF5B	GGE	109	0.4736547955448379	0.7143329287989924	0.7610801895890017	0.0977447683108153	0.3797848140560528	0.9014515087450036	0.48628	0.586
ENSG00000170775	GPR37	GGE	145	0.0784856364081208	0.9615853468037384	0.1048555559212137	0.8492222094218771	0.0452162261613054	0.1467475726484495		0.80724
ENSG00000170776	AKAP13	GGE	762	0.1770021015563868	0.5376684847471163	0.7708357979477015	0.5602341037579732	0.7881835333344721	0.5223228740098556		0.31945
ENSG00000170777	TPD52L3	GGE	51	0.0211297259349666	0.3055453921985194	0.4755214821276882	0.6112583786570747	0.0423734883074238	0.1864418694215381		0.12628
ENSG00000170779	CDCA4	GGE	86	0.7163813955137509	0.7520245910821539	0.9548594740800544	0.625041373274335	0.1799888270977941	0.9913639999827012
ENSG00000170782	OR10A4	GGE	90	0.586247959424109	0.3710390669128989	0.3757649803111372	0.0755050124888315	0.0088433120793454	0.7036621044740384		0.77659
ENSG00000170786	SDR16C5	GGE	72	0.0631332142445497	0.2678901313646986	0.285118494673047	0.6088706199004974	0.1332565797450323	0.1628150279558038		0.54898
ENSG00000170788	DYDC1	GGE	28	0.8846647766644038	0.5590864689701809	0.729309221461002	0.8607198994258818	0.0074643985917604	0.6658989082526116		0.99892
ENSG00000170790	OR10A2	GGE	91	0.9670815105341768	0.1895785887399561	0.4240598018545252	0.1102275918659732	0.0577162992518992	0.5632249558759731		0.8808
ENSG00000170801	HTRA3	GGE	91	0.8368612156641899	0.3928433167984924	0.6937082062353834	0.2774779083066497	0.0245995006377526	0.9244580437759308	0.66769	0.21205
ENSG00000170802	FOXN2	GGE	116	0.8098561345731555	0.7173622952921099	0.7516300034901057	0.0546706214868223	0.6034460435736675	0.7930545289462356		0.37964
ENSG00000170807	LMOD2	GGE	129	0.5418299433642282	0.9280589905881806	0.5872146494738135	0.1205999831635877	0.0110225215591871	0.9518893026265602		0.42253
ENSG00000170819	BFSP2	GGE	120	0.3359718462643566	0.2271628546069731	0.3070853587473192	0.1452942965128742	0.0165508834618035	0.5140576381121071		0.57995
ENSG00000170820	FSHR	GGE	183	0.272783996921948	0.9743367232531888	0.4128555671962839	0.1472052391093466	0.0008492337043275	0.7320460976936127		0.76905
ENSG00000170832	USP32	GGE	255	0.4824624133055795	0.5266594782647466	0.4204037063989895	0.2878788032254544	0.0370258538109943	0.7579144009849669	0.31084	0.78114
ENSG00000170836	PPM1D	GGE	103	0.2973706096737654	0.4321811767964173	0.0978184748392187	0.8812513753987044	0.0024898733210342	0.3583035797124146	0.11704	0.70462
ENSG00000170848	PSG6	GGE	229	0.6783939167105887	0.6712183734247874	0.0309756826438694	0.563049892339665	7.116234047820179e-06	0.0845146447500082		0.10917
ENSG00000170852	KBTBD2	GGE	88	0.942238373837356	0.2736977101424811	0.5187755992478863	0.9285731603281064	0.0293944146297672	0.6427103454371115		0.72891
ENSG00000170854	RIOX2	GGE	137	0.0350392891164768	0.4535712500808382	0.9290086763012824	0.0728990816926055	0.0002480150116804	0.2589916453732845		0.82545
ENSG00000170871	KIAA0232	GGE	258	0.3260238078340431	0.7352649010048709	0.3477059918134982	1.244883626652945e-05	0.7432384739913785	0.0198725483388784		0.0027778
ENSG00000170873	MTSS1	GGE	171	0.618556698670619	0.1856783107866471	0.5545177925345401		1.3629583415370176e-21	0.4386434445616556
ENSG00000170876	TMEM43	GGE	130	0.0106230404408594	0.4929059231376275	0.8576651357210086	0.1120460921733436	0.0220158590821411	0.1050773965322595		0.25843
ENSG00000170881	RNF139	GGE	123	0.3900586532139871	0.9902398506948168	0.2342265118009603	0.0080619283757858	0.2486331399959596	0.473250855630416		0.25648
ENSG00000170890	PLA2G1B	GGE	58	0.6928081185300519	0.7577789583372896	0.533881529488942	0.0003558800735847	0.9970283983137276	0.2102953700831731		0.021443
ENSG00000170892	TSEN34	GGE	82	0.918038235700568	0.6422520687510533	0.6380809469203705	0.3189531053856996	0.0286572175768969	0.9771470614796688		0.6106
ENSG00000170893	TRH	GGE	77	0.9808428853438452	0.559943821915677	0.3912538411017879	0.9619688342027624	0.0006295548014489	0.6078424012816677		0.8528
ENSG00000170899	GSTA4	GGE	37	0.6191935170065439	0.816929705853119	0.4436347021681928	0.6951802405546302	0.0161841056288958	0.7304287145608183		0.59447
ENSG00000170903	MSANTD4	GGE	55	0.3023198062012457	0.7394723458053672	0.3669630630521967	0.0890055818029391	0.7321249640023868	0.6271012702601195		0.093591
ENSG00000170909	OSCAR	GGE	51	0.5914059006451932	0.0097262362593369	0.2169199164642035	0.5571100637193853	0.004614801306872	0.0570762142215048		0.45812
ENSG00000170915	PAQR8	GGE	78	0.6546603613746047	0.5332905437680714	0.4354023962380272	0.3812268180905868	0.0007737591025603	0.7848316226076635		0.71968
ENSG00000170917	NUDT6	GGE	57	0.7833593379104085	0.158401914640144	0.596165246512701	0.001589014463664	0.5874300699826382	0.2827857978804684		0.058483
ENSG00000170920	OR7G3	GGE	80	0.9385128377293138	0.8966395891669248	0.1294946091623355	0.0530206331138051	0.0004088690476665	0.6061423571148226		0.45693
ENSG00000170921	TANC2	GGE	381	0.0015785086249373	0.8382176879103309	0.5803650622306094	0.0001161130748785	0.2983640167586007	0.0009292415379792		0.030021
ENSG00000170927	PKHD1	GGE	906	0.2440484326826187	0.0579167419326949	0.3017625409177228	3.2559979208501462e-09	4.077596522185845e-06	0.0263929993333952		0.19144
ENSG00000170929	OR1M1	GGE	107	0.4887907005299647	0.2721424939466118	0.9099900206904734	0.6962825049722705	0.0001250161486142	0.5217494476831726
ENSG00000170948	MBD3L1	GGE	34	0.6836484539951893	0.8639002207260493	0.7774640415468785	0.0879100192185757	0.5472179942963413	0.9198114950085516		0.85418
ENSG00000170949	ZNF160	GGE	167	0.5976077061660972	0.4267631318470311	0.172230381519429	0.1080966869360277	0.2408484087745714	0.5513504021252374
ENSG00000170950	PGK2	GGE	132	0.3752000848186807	0.2259343661001189	0.7060522789903838	0.5720760288550787	7.782568311383361e-05	0.3270601331660305		0.56621
ENSG00000170953	OR8B12	GGE	80	0.9186544930345646	0.2514385521132404	0.9152580015522	0.0460715942762068	0.138239158313363	0.7290403172621285
ENSG00000170954	ZNF415	GGE	129	0.8589300635214279	0.0632903151611182	4.730342221566951e-10	0.0012590986469499	1.891190492125741e-17	0.3180935217238791
ENSG00000170955	CAVIN3	GGE	74	0.554864823822484	0.4875138834270646	0.9869583948750942	0.1399437687316291	0.0830087944176531	0.9075564722410449		0.017522
ENSG00000170956	CEACAM3	GGE	70	0.8241122835423236	0.6933677220137469	0.4197897327826236	0.2003274857406307	0.0410612167109504	0.9034945005288954		0.74944
ENSG00000170959	DCDC1	GGE	186	0.341911725400526	0.1073508882438081	0.1783767548499822	0.020603008958532	8.982681317303187e-05	0.3007205097160814		0.93955
ENSG00000170961	HAS2	GGE	62	0.0814035796566355	0.3179518084097644	0.5748789771198282	0.9423190400961589	0.0115788325477174	0.3820401394696606	0.73772	0.78541
ENSG00000170962	PDGFD	GGE	75	0.5538505160950067	0.1856356162831291	0.940892716081702	0.0692050858808272	0.9968016034221944	0.4397967775723569		0.16964
ENSG00000170967	DDI1	GGE	117	0.8747115634257041	0.254311918748626	0.9208886829845429	0.0281624065482061	0.0022076930502466	0.8526272139861919		0.75913
ENSG00000170989	S1PR1	GGE	47	0.5908977629674871	0.1232639459429589	0.9678115489383676	0.875226241711271	0.1457710616632983	0.606392683201692	0.91338	0.72498
ENSG00000171014	OR4D5	GGE	85	0.004796119983186	0.2065896128892146	0.3788557418798483	0.130939222290196	0.0120419395012191	0.0265482284341558
ENSG00000171016	PYGO1	GGE	84	0.0446300364136382	0.4396818196245994	0.5313303592477995	0.7603366162694052	0.1544426115616577	0.2702070580973945		0.98966
ENSG00000171017	LRRC8E	GGE	232	0.4775267868790577	0.1992279886026413	0.7870808585608644	0.0175558902671696	0.0029577942357343	0.6573086599202888		0.81749
ENSG00000171044	XKR6	GGE	106	0.2173637963000549	0.216949059960807	0.4528169328509021	0.080888805194925	0.4825016441584625	0.0474830995380172	0.5356	0.0179
ENSG00000171045	TSNARE1	GGE	175	0.9818045277450126	0.8584713815194736	0.0010055945491887	0.1245720801478417	0.0186092036814156	0.0217943561358987		0.78799
ENSG00000171049	FPR2	GGE	84	0.7610462398416699	0.77406618274025	0.1777755704156341	0.3476538786501493	0.0079932509824544	0.6732122821811135		0.8788
ENSG00000171051	FPR1	GGE	74	0.782577585495879	0.9322487940637874	0.8079637291123543	0.0561886662679653	0.2605695791971009	0.9209219843933726		0.7336
ENSG00000171053	PATE1	GGE	37	0.8953242535879632	0.5499937154694057	0.5296035309431106	0.0193273487968473	0.5647572520080473	0.5969233838022506		0.0053701
ENSG00000171055	FEZ2	GGE	50	0.4374282788631569	0.8939540528462975	0.1489341063964847	0.0266687451772581	0.0549150849922421	0.5032649011112381		0.26322
ENSG00000171060	C8orf74	GGE	114	0.4108258540465186	0.9589470276611796	0.6640460090576614	0.1354245307497562	0.0025335775804773	0.9193902345965088		0.88914
ENSG00000171067	C11orf24	GGE	143	0.1638677625794832	0.3358371352905037	0.2902797421491433	0.788502571800906	0.059496321621023	0.4851997420054141
ENSG00000171094	ALK	GGE	409	0.5786832464606135	0.6547296636602056	0.4706320681868945	0.0154723954085402	0.0007084486546787	0.8873687907053133		0.54088
ENSG00000171097	KYAT1	GGE	138	0.656761432730492	0.7168863284048368	0.5106715184876085	0.0456992464559415	0.0023006885233605	0.9262755313901774		0.91071
ENSG00000171102	OBP2B	GGE	35	0.6987435535157251	0.9805294455466452	0.9808074189074748	0.6295937421757896	0.0504666666390771	0.9809774485259424	0.59145	0.87632
ENSG00000171103	TRMT61B	GGE	143	0.7729764785129071	0.7635777612525201	0.6308697311046483	0.0542854861177522	0.0001670422211905	0.968650264866048		0.99499
ENSG00000171105	INSR	GGE	228	0.2312005626283667	0.4416592564699261	0.7693654552973674	0.5024030340781616	0.8202723832257963	0.5400896435057981	0.25088	0.082552
ENSG00000171109	MFN1	GGE	129	0.6077377895947302	0.0443452701251034	0.3961747796112177	0.0056025673744627	0.0260367455800678	0.1873301591054655		0.17239
ENSG00000171115	GIMAP8	GGE	154	0.5067449177910619	0.1037447168390258	0.3377377187524238	0.259393981961462	0.0004819384601633	0.2502524839270827		0.82606
ENSG00000171121	KCNMB3	GGE	53	0.0049701249290575	0.8463626344263526	0.8772968464345986	0.0053722232713449	0.4638240384394779	0.0387428740728113	0.98225	0.044713
ENSG00000171124	FUT3	GGE	118	0.5856754431530689	0.1029491099050602	0.0483477126835796	0.2713726399031352	3.863159801866049e-05	0.0132459666541108	0.86068	0.38281
ENSG00000171126	KCNG3	GGE	54	0.8964656746291724	0.442025288417202	0.9052211020209008	0.000149418893262	0.1864466605836645	0.0433281659419327	0.61971	0.029237
ENSG00000171132	PRKCE	GGE	118	0.209457626406192	0.444933096838117	0.5526140664668503	0.0308098532544339	0.5958471446012301	0.2322894668171403	0.76729	0.40977
ENSG00000171133	OR2K2	GGE	87	0.8495964436828402	0.2881579911041202	0.0936626966718172	0.0164815642390913	0.2070081367508242	0.4128189874383551		0.86087
ENSG00000171135	JAGN1	GGE	58	0.7548306695115065	0.1370349137115089	0.287795391441734	0.5435041247896939	0.0217743091262195	0.5259211942713276		0.35151
ENSG00000171136	RLN3	GGE	44	0.2437548195785884	0.4993812556304159	0.1652679910858451	0.0656425189923688	0.2078296488937304	0.3099115454270517		0.66307
ENSG00000171148	TADA3	GGE	87	0.82749983357757	0.9180781720278508	0.9129333756734126	0.1062853252935231	0.220118068718826	0.9765794621946824	0.30498	0.58049
ENSG00000171150	SOCS5	GGE	112	0.5747460632859387	0.0201801888373674	0.9924938329655926	0.7311194644540299	0.0037286721521712	0.1741403713730943		0.43763
ENSG00000171160	MORN4	GGE	32	0.8286684704491158	0.7101945036083815	0.4580145170455287	0.8067822310134418	0.9479168928807804	0.9404090481928312		0.65573
ENSG00000171161	ZNF672	GGE	125	0.7736839302133823	0.6808319369349041	0.4324886187993185	0.6167581592761352	4.947966696685559e-05	0.6769865479802957	0.25212	0.66981
ENSG00000171163	ZNF692	GGE	137	0.6885696000530852	0.1922349013317775	0.2838506760292134	9.630104233911578e-07	0.3718828322632155	0.0151938189469858		0.025972
ENSG00000171169	NAIF1	GGE	63	0.3056465393937277	0.6647369172482332	0.0156017814120957		5.069459152177895e-06	0.0504585634053578	0.0076514
ENSG00000171174	RBKS	GGE	79	0.5093491378653295	0.7240080322728282	0.3996315963758236	0.1551189044006827	0.0068294928937123	0.8787511469979128		0.55326
ENSG00000171180	OR2M4	GGE	87	0.6222661258689782	0.4345161309513949	0.3227267284053565	0.1735389706351093	0.0225514465097316	0.7697327159340593		0.61095
ENSG00000171189	GRIK1	GGE	181	0.3706224502580241	0.1635909482913643	0.1714957606471605	0.3495158180511828	0.0195396264744373	0.3046363378692424		0.47771
ENSG00000171195	MUC7	GGE	101	0.6366048318192952	0.7952773142617037	0.1901552633379108	0.6849515684170648	0.0491141209227781	0.7127146148360617
ENSG00000171199	OPRPN	GGE	60	0.0466363566346071	0.0492755324401181	0.1992509749697842	0.1914770559137504	0.0035826591823334	0.0642885813160711
ENSG00000171201	SMR3B	GGE	35	0.1993355004066487	3.2129960518550626e-05	0.7351813941926997	0.5921182975840111	0.0137255345311675	0.0008938839317997
ENSG00000171202	TMEM126A	GGE	52	0.5972669631412342	0.9355565716129296	0.6785243985184057	0.0704611928017568	0.017632014333792	0.9715934166514052		0.85983
ENSG00000171204	TMEM126B	GGE	59	0.175199308644974	0.305183483880492	0.2053497135888112	0.7711242057032338	0.0013215371892229	0.3202108291805332		0.85572
ENSG00000171206	TRIM8	GGE	90	0.8735532455884334	0.4907491242678293	0.8043984323511557		8.004398622400319e-11	0.911914227628878	0.41717
ENSG00000171208	NETO2	GGE	113	0.6775928827535638	0.0266062418900554	0.5414144712782396	0.0938562974145406	0.155513022263449	0.2125501604699958		0.28285
ENSG00000171209	CSN3	GGE	46	0.844211082804495	0.4641913404156974	0.022015152849148		0.5894764415012157	0.1280578011728777
ENSG00000171217	CLDN20	GGE	64	0.2710212572264724	0.8042107808996204	0.2555452796868459	0.156410430468719	0.4532211469633049	0.5308586192116129		0.69441
ENSG00000171219	CDC42BPG	GGE	414	0.4520227028701733	0.8207833345693698	0.9493796790893014	0.0084607222305766	1.5272061222687792e-06	0.96065701228694		0.86312
ENSG00000171222	SCAND1	GGE	52	0.8962115002274731	0.5688557733899107	0.5076612898742123	0.9283995998497164	0.001664663482827	0.6135537061780147	0.64625	0.73026
ENSG00000171223	JUNB	GGE	52	0.6676534173816308	0.2989230291103395	0.8166344798654446		6.551541197596065e-10	0.7008948645708174		0.89069
ENSG00000171224	FAM241B	GGE	33	0.9536766432081092	0.7768121158915696	0.2191237805636463	0.579640501793606	0.308147257825333	0.8008430811558935		0.70245
ENSG00000171227	TMEM37	GGE	41	0.3590764817076159	0.0353270018410938	0.6378693627164835	0.0362335659143228	0.7256360835077185	0.1288474521297831		0.35277
ENSG00000171234	UGT2B7	GGE	163	0.4506484354470434	0.0304083935913306	0.7373927602340318	0.0003745195650906	0.2049154613330678	0.0798408256682894		0.093652
ENSG00000171236	LRG1	GGE	103	0.6328260462311412	0.0015042692589603	0.6304243693241307	0.0386058822462043	0.0696547802690386	0.0200667466928431
ENSG00000171241	SHCBP1	GGE	121	0.7911628504896031	0.2504484296894632	0.4676064038467554	0.0239293252766118	0.0042264959348028	0.7424643223204049		0.78948
ENSG00000171243	SOSTDC1	GGE	40	0.7574556384728137	0.2729933799284585	0.3066419388340539	0.0005443966643841	0.1346365994707013	0.0424449242328716		0.121
ENSG00000171246	NPTX1	GGE	49	0.8586910481475203	0.1885963797695367	0.3296977449925844		5.553478142304082e-05	0.5403124378812092
ENSG00000171262	FAM98B	GGE	89	0.8806059179072129	0.0479331434335864	0.1186551524601435	0.5357519906819812	0.0114997621090607	0.0681247362733291		0.91364
ENSG00000171291	ZNF439	GGE	148	0.4838931186469696	0.0685380005264816	0.458204578913206	0.0185660617747507	0.0062469656325127	0.3465510646808016		0.52049
ENSG00000171295	ZNF440	GGE	178	0.4601796458099517	0.9268355718358494	0.2893160716811528	0.0183162833718641	4.202520295757352e-05	0.7793523145297994		0.88234
ENSG00000171298	GAA	GGE	337	0.6421028245323748	0.9703926084217728	0.6518701508876369	0.0007158337154268	0.00062709701431	0.8732063937800514		0.86577
ENSG00000171302	CANT1	GGE	133	0.6368614644126585	0.2895264641527636	0.1755750960020156	0.1339299238715096	0.0009655857398964	0.5894282932635542		0.97178
ENSG00000171307	ZDHHC16	GGE	104	0.0016268763727675	0.262688231283101	0.8618227181538367	0.7215111089882056	0.0003701265571794	0.022986581917567		0.99168
ENSG00000171310	CHST11	GGE	66	0.8481907568027903	0.1154121600593431	0.8618790045823843	0.9377185217216312	0.2174604975622195	0.6050912588357269	0.78152	0.64648
ENSG00000171311	EXOSC1	GGE	55	0.7502028214469236	0.6512481582612922	0.9050761908291932	0.8102351689249842	0.0008217745085739	0.72750093219637		0.27286
ENSG00000171314	PGAM1	GGE	73	0.3398964147709679	0.1527071926690428	0.2206146373763197	0.6416395739122329	0.0001237321565971	0.1104659883919539	0.45917	0.72162
ENSG00000171316	CHD7	GGE	568	0.1177571108396708	0.9332104408768752	0.4514794057786412	0.0682424585086994	0.207579780768339	0.3916314065875562	0.66966	0.57535
ENSG00000171320	ESCO2	GGE	141	0.4056427579224022	0.7347058039892469	0.5937587735127988	0.0003188127062175	0.0667427577548718	0.4972936527720741		0.17242
ENSG00000171345	KRT19	GGE	123	0.1261231837527192	0.3992788127565153	0.5105324377553866	0.0508764665778568	0.0407867480641364	0.3964019105202305		0.49699
ENSG00000171346	KRT15	GGE	134	0.0139920242420858	0.4851440347032101	0.5472727694568988	0.0313546310868792	0.0069029104738817	0.1116115474276172		0.59345
ENSG00000171357	LURAP1	GGE	53	0.8216619640618255	0.9375880571149376	0.5095025742656789	0.5028575748654363	0.069160990170728	0.9631699605728198		0.81774
ENSG00000171360	KRT38	GGE	161	0.6712339199910203	0.6775428364539713	0.4016776423239963	0.0449262586081449	0.0102873211454905	0.8453918685054043		0.59398
ENSG00000171368	TPPP	GGE	71	0.0048217981278555	0.1927783865265618	0.9555935550271446	0.0074984399023341	0.1838069228973304	0.0100039874219277		0.064876
ENSG00000171385	KCND3	GGE	88	0.3266736616924426	0.7323815465639802	0.2435535910047838	0.4567774762168884	0.0122492241229025	0.4641488635307003	0.34594	0.8408
ENSG00000171396	KRTAP4-4	GGE	59	0.908340168913063	0.0444200376319089	0.8295228616794358	0.1651017757541941	0.1817792206653661	0.3093634508548211
ENSG00000171401	KRT13	GGE	135	0.5756455590052201	0.36930279453886	0.8968464981981299	0.9440467612678654	0.0193635596316866	0.7607300197862497		0.86779
ENSG00000171403	KRT9	GGE	178	0.4634667568405409	0.4385561446437322	0.3059836573589954	0.0079326956771333	0.064783255917114	0.4308760350415657		0.72803
ENSG00000171408	PDE7B	GGE	89	0.2282874935799392	0.4587212639283076	0.2951337513449956	0.0024529687906228	0.5892164771044105	0.1427993182280494		0.14925
ENSG00000171421	MRPL36	GGE	41	0.4661406484249368	0.7310066531526522	0.3249364976845398	0.0318108576165874	0.8279969473438498	0.5043613397027058		0.95076
ENSG00000171425	ZNF581	GGE	46	0.9469715583618558	0.8254950914185861	0.06939675514224	0.972156485119984	0.0153656240483609	0.3876326453867399
ENSG00000171428	NAT1	GGE	107	0.7506936947210731	0.7735711915272233	0.5037629738688951	0.0958766211192778	0.0045098050466975	0.9594682127688576		0.92033
ENSG00000171431	KRT20	GGE	108	0.883076394309156	0.778026466815195	0.6971286078524732	0.8875400038464409	1.4774443215767606e-05	0.4614268357072719		0.2775
ENSG00000171443	ZNF524	GGE	68	0.901764169297322	0.5730624982214264	0.4021918168840637	0.001286781213065	0.8383634232996493	0.2256990774171184
ENSG00000171444	MCC	GGE	319	0.2750127467870469	0.0566327020577217	0.3150915361950935	0.1573224425622398	0.000890881334972	0.1645045621396038		0.43796
ENSG00000171446	KRT27	GGE	113	0.7698423825887406	0.1989479289270487	0.4541537436594602	0.6473060305226084	0.0008926607152215	0.3543722721465349		0.57094
ENSG00000171448	ZBTB26	GGE	51	0.7971334321868694	0.9715549836109696	0.1369957185308317	0.500479272558354	0.2656472039822948	0.6276739693806868		0.94262
ENSG00000171453	POLR1C	GGE	109	0.3885106311374486	0.0183886303857279	0.4102482378580326	0.0003105591511286	0.0153175211905122	0.1066602958709001		0.69982
ENSG00000171456	ASXL1	GGE	365	0.7398733662691523	0.5736906573106026	0.438305259338267	0.1840785077716021	4.131158186541733e-06	0.7311448572408308	0.42682	0.63592
ENSG00000171459	OR1L6	GGE	79	0.8945646363603902	0.9486518525887836	0.3545283665127765	0.8774597069575385	0.9023396984700658	0.9692955662294755		0.88465
ENSG00000171462	DLK2	GGE	70	0.3353461632762642	0.3610553147139533	0.9184495702000722	0.8310419384608658	0.0158326124087249	0.6635092490016625	0.0037906	0.89074
ENSG00000171466	ZNF562	GGE	109	0.3545098787585635	0.411658825029753	0.5519355517333493	0.5819980304589402	0.000536103469499	0.5824696600308747		0.50882
ENSG00000171467	ZNF318	GGE	467	0.0204705912302672	0.6833871903289115	0.5652242622593674	0.2744644253372155	6.745813982394879e-07	0.1537912789329422		0.33413
ENSG00000171469	ZNF561	GGE	152	0.1457352816498916	0.6257281288242231	0.784017534080006	0.1352533181801801	0.0002943286845763	0.5885643124405853		0.74687
ENSG00000171475	WIPF2	GGE	125	0.6804737696745158	0.9284469775298492	0.4960721695260234	0.033513489190014	0.0248828710003394	0.9141177292799716		0.30418
ENSG00000171476	HOPX	GGE	27	0.7707245435845155	0.0343260383224807	0.1007098359271832	0.0245965062950463	0.4270619168796581	0.1711506138588001		0.30441
ENSG00000171481	OR1L3	GGE	76	0.4120487523261296	0.2954907676387824	0.1935204261776961	0.9546198160503536	0.0019434982331932	0.4953546904451184
ENSG00000171487	NLRP5	GGE	388	0.8255908017618201	0.148523257983641	0.5420373917545993	3.417836418956104e-05	0.00034811878804	0.3398877879154641		0.22945
ENSG00000171488	LRRC8C	GGE	101	0.4281329522793528	0.7686775470292353	0.647245217528069	0.0083770619684756	0.0800193746013373	0.767839055300664		0.099185
ENSG00000171490	RSL1D1	GGE	162	0.2709461023443296	0.9783775656775132	0.8176817301616025	0.0915227288981817	0.0240412493199807	0.863845347803396		0.93115
ENSG00000171492	LRRC8D	GGE	99	0.7620720821678582	0.4846683701689342	0.6790019906894285	0.6668058561723669	0.119198963371859	0.9131387765397078	0.56578	0.66146
ENSG00000171495	MROH2B	GGE	424	0.3340391617426694	0.3279043943817912	0.9630865703009248	0.000771646095495	5.930405182967804e-10	0.7356754494955768		0.38524
ENSG00000171496	OR1L8	GGE	74	0.7363133163453868	0.2516108070749068	0.7123459542813625	0.107388888939778	0.0441478186430218	0.7361612868059177		0.44948
ENSG00000171497	PPID	GGE	90	0.6441030510330956	0.7667026459285514	0.8144560612287517	0.5255266182336208	4.776668357427844e-06	0.5455947281422721		0.20685
ENSG00000171502	COL24A1	GGE	409	0.1679966587736792	0.828792821300277	0.460834565963655	0.0103638897740477	1.8520035732131718e-10	0.4592802175669401		0.73797
ENSG00000171503	ETFDH	GGE	115	0.9317299320019612	0.0729190094870466	0.7116800293378804	0.267194003381981	0.0129018075459001	0.498063118277565		0.37765
ENSG00000171505	OR1N1	GGE	80	0.464795120532949	0.8008351300781292	0.9597303529000698	0.6819166084344224	0.0007561470225535	0.807410598694072
ENSG00000171509	RXFP1	GGE	108	0.79639686195219	0.2549468373079494	0.9444908776314188	0.0335043000916392	0.0170453749029277	0.7930848263717953		0.45204
ENSG00000171517	LPAR3	GGE	100	0.5776813384098507	0.6032102767856866	0.9354863414754244	0.0969452731520532	0.0704969445973374	0.9555448000394172		0.57495
ENSG00000171522	PTGER4	GGE	90	0.4295818464889663	0.6368041835899328	0.557237251696814	0.3336161861038258	0.1405970935525566	0.7745936396276897	0.34339	0.80116
ENSG00000171533	MAP6	GGE	124	0.017218248465318	0.9058657451832348	0.6378634632837561	0.7412520865898065	0.0026878372502282	0.1354596777372123	0.5874	0.75166
ENSG00000171540	OTP	GGE	56	0.3031439690579188	0.0364998983034581	0.0890753044804664		0.0059596511210606	0.0462011306199444	0.041561
ENSG00000171551	ECEL1	GGE	178	0.8315400178995404	0.0305554485221524	0.9574687754392271	0.0010866661368945	0.0590458201900632	0.1262057283002751	0.43276	0.11858
ENSG00000171552	BCL2L1	GGE	31	0.7188822860966895	0.6345883022849796	0.8112138158404019		5.3088554050924366e-05	0.9521215274829792
ENSG00000171557	FGG	GGE	87	0.1593659670440561	0.984195232398179	0.061142785621818	0.0318157899348242	0.0727989243317259	0.2063653701607163		0.41362
ENSG00000171560	FGA	GGE	229	0.0049040886549623	0.8614824770036255	0.2759004220534687	0.1513617803050742	3.555705682190669e-06	0.0402184714277679		0.84924
ENSG00000171561	OR2AT4	GGE	87	0.2156437545086502	0.7718615321287836	0.534188529992746	0.2026647349591754	0.0097539584664309	0.62001533113139		0.69652
ENSG00000171564	FGB	GGE	94	0.8021349767774433	0.6553361266477822	0.3772199925110143	0.5725413774675063	0.0426171106831493	0.8998441424166138		0.56678
ENSG00000171566	PLRG1	GGE	37	0.800347088365312	0.2592544369968704	0.4519605876249296		0.000290141919999	0.5588172585077409	0.95881
ENSG00000171574	ZNF584	GGE	106	0.8873771618358127	0.0681221400523541	0.1140419105849856	0.1984186573372404	0.0015084584710246	0.2615683197960486		0.48557
ENSG00000171587	DSCAM	GGE	348	0.6607312198339622	0.5569712383997498	0.999469035356493	0.0104380023749638	0.2699495933439034	0.5720014326409335		0.16095
ENSG00000171595	DNAI2	GGE	168	0.1553354818495187	0.2692422335771588	0.7908350213695928	0.2204473803765315	0.0108869196876121	0.476521152089446		0.70028
ENSG00000171596	NMUR1	GGE	141	0.4722870697042436	0.6978590463414627	0.5625010810071951	1.907388262719628e-05	0.4024806850268393	0.0239709088523144		0.010356
ENSG00000171603	CLSTN1	GGE	247	0.5383702901458263	0.0692607854222404	0.6862804786992964	0.7839674444530548	0.0088469440622505	0.355072300818517		0.65462
ENSG00000171604	CXXC5	GGE	70	0.586907484165264	0.0407982099443019	0.2723696144985693	0.0391601406513878	0.5394774950803178	0.0542412935457562	0.22829	0.13418
ENSG00000171606	ZNF274	GGE	139	0.4850876125399203	0.0819607780582002	0.7524659730863338	0.0008665105811572	0.3796388476796872	0.1250147646407757		0.23498
ENSG00000171608	PIK3CD	GGE	162	0.8792095462606276	0.102401112234685	0.8837752909929109	0.4204533850387998	0.0143422131999309	0.5582078179083347	0.1429	0.72676
ENSG00000171611	PTCRA	GGE	70	0.4920195231752474	0.6261694531004449	0.0886806590182125	0.0060551675406347	0.8712732463990707	0.0805566449629889		0.23837
ENSG00000171612	SLC25A33	GGE	55	0.300383329619279	0.6423091940224936	0.1638261803803905		1.6519073266438905e-05	0.3892283485623319
ENSG00000171617	ENC1	GGE	78	0.0220283245037338	0.4634119695483851	0.0350700297621023	0.9269543973465858	0.0559795624470583	0.0294905390955053	0.9455	0.78353
ENSG00000171621	SPSB1	GGE	42	0.094805606748504	0.9731017837460114	0.9304729596380392	0.6197325380679402	0.0767548001034379	0.5218358319040954	0.85359	0.78015
ENSG00000171631	P2RY6	GGE	94	0.0630544753633029	0.1647327694409078	0.4651990395089338	0.8331329964242038	0.0005398602236571	0.0857188994846782		0.38763
ENSG00000171634	BPTF	GGE	429	0.3665761175982586	0.4363967150578107	0.6900768903877055	2.832236840882118e-05	0.2653113793393928	0.0142254099385741	0.571	0.0026607
ENSG00000171643	S100Z	GGE	29	0.0100558250802856	0.9094681835302134	0.6054401798228748	0.5284596833015653	0.0554294024779687	0.084017862442963		0.88773
ENSG00000171649	ZIK1	GGE	119	0.5444218488882966	0.2773358664554733	0.537852926783607	0.0478776198543285	0.0001739631560078	0.644131651056649		0.14273
ENSG00000171680	PLEKHG5	GGE	254	0.7285065258699074	0.2812958790804424	0.8069324634536139	0.0096013576249759	0.0545515407935099	0.6346424248318165		0.25259
ENSG00000171681	ATF7IP	GGE	215	0.846221212807832	0.2582372264677049	0.7136942473982479	0.4054118059572394	0.0494170388660815	0.8370402681642821	0.95945	0.79138
ENSG00000171700	RGS19	GGE	51	0.8354400236139294	0.3891304754173051	0.0021323437497378		1.054319494733675e-06	0.020081086178195
ENSG00000171703	TCEA2	GGE	69	0.9967576941027004	0.0859136267392533	0.0005335101339594	0.0309333000179411	0.9597148160176452	0.0006194123258687		0.1888
ENSG00000171714	ANO5	GGE	212	0.7663276018600008	0.6784453132792775	0.1299178526133813	0.035613331663544	0.0009344863233565	0.5904558065636992		0.22606
ENSG00000171720	HDAC3	GGE	44	0.2067315358724981	0.039250918201548	0.2489266559936775	0.839038994733538	0.0319854688342119	0.1749687671033202	0.8647	0.58472
ENSG00000171722	SPATA46	GGE	61	0.4176582816150009	0.3919938832413314	0.4720236493935132	0.0006815316116192	0.4034190322229321	0.2802856463734891
ENSG00000171723	GPHN	GGE	76	0.6512565816457869	0.767171924508145	0.6160544312567573	0.0449472485613475	0.9118614245242668	0.6936201345431672	0.11091	0.13894
ENSG00000171724	VAT1L	GGE	126	0.7489459321358767	0.2949484974920356	0.6942584705033892	0.8582310977992502	0.0227875410369128	0.6731072613055904		0.79193
ENSG00000171729	TMEM51	GGE	49	0.352262946441908	0.8972172728823231	0.483307363954583	0.3515303307562034	9.280972554256904e-05	0.6883689761843415
ENSG00000171735	CAMTA1	GGE	298	0.1878152425526967	0.8192412239003947	0.6217313432637817	0.0822595482140179	0.4109122364473055	0.6033573418272691		0.12815
ENSG00000171747	LGALS4	GGE	106	0.1139129976311407	0.9014553717082556	0.0316058825415961	0.0054432822949644	0.1562864330584501	0.0916106087144821		0.25261
ENSG00000171757	LRRC34	GGE	70	0.6259739688412909	0.958489972420484	0.6423465875163539	0.0527765471406317	0.0278192931595479	0.9594377198181736		0.52492
ENSG00000171759	PAH	GGE	139	0.4145805741281935	0.3644806338298616	0.6693907314761737	0.1044783313238471	0.0006146868548585	0.7768952913678459		0.77014
ENSG00000171763	SPATA5L1	GGE	156	0.9430621193682052	0.1322217837451614	0.9493221701713916	0.0141712025559201	0.0001514672515249	0.6760832322695148	0.84159	0.59219
ENSG00000171766	GATM	GGE	68	0.4026944529123762	0.4487981546069222	0.2213059167834827	0.7736198477973806	0.3435617861700426	0.622741414899142	0.16718	0.48723
ENSG00000171772	SYCE1	GGE	81	0.2475634232225692	0.66161876859267	0.425357233901563	0.0439120779159802	0.0289554545354808	0.6559200274059724		0.59366
ENSG00000171773	NXNL1	GGE	30	0.8899540217903861	0.4367388881819714	0.9125317638418996	0.7904845813582777	0.7343215490214907	0.938264665974854		0.84472
ENSG00000171777	RASGRP4	GGE	151	0.0079289861687192	0.9481615944937904	0.5426363995520289	0.0418290065324362	0.0158882210887111	0.080138665132832		0.25637
ENSG00000171786	NHLH1	GGE	28	0.7703108497348362	0.84836180497861	0.9405598725612864	0.7497783610638434	0.3261424035716658	0.997882419817007	0.88436	0.97995
ENSG00000171790	SLFNL1	GGE	147	0.5333990398303532	0.6080439222419071	0.0665318651267734	0.0342192480168983	0.0176741568228907	0.4440739871128557		0.21415
ENSG00000171792	RHNO1	GGE	66	0.8692989461020548	0.2514029952096522	0.1038965761623047	0.8000298105572041	0.0012102515008656	0.1733897550229202		0.99501
ENSG00000171793	CTPS1	GGE	61	0.443567181115678	0.0133030067463751	0.5970907975822057	0.0016208196287302	0.8581733268581733	0.0167284574419118	0.93652	0.057699
ENSG00000171798	KNDC1	GGE	487	0.5430742732002586	0.8548577415029152	0.5820273222686968	6.428632498084723e-07	0.5390849295839075	0.0356422460932404		0.031047
ENSG00000171804	WDR87	GGE	632	0.1647902856587196	0.8958455242553542	0.0462128617791094	1.972334094390701e-10	1.2169595452288257e-07	0.0399073656290064		0.12705
ENSG00000171806	METTL18	GGE	91	0.7639906719358859	0.601506318266759	0.7605168580180744	0.1065205084644911	0.001625290416562	0.9768319346864466		0.82233
ENSG00000171811	CFAP46	GGE	728	0.9418271528686016	0.3339147773913948	0.0022305471125233	0.9628903861804776	0.8513472175194079	0.0587298063373348		0.34319
ENSG00000171812	COL8A2	GGE	141	0.4485363768673749	0.8961170099889082	0.5679395965184009	0.0028942766415871	0.6747353676882939	0.2544485844215905		0.2934
ENSG00000171813	PWWP2B	GGE	110	0.6134542544657359	0.4221480297794845	0.08771281427882	0.003971563735913	0.9672025402952102	0.1102181009676565		0.013622
ENSG00000171815	PCDHB1	GGE	192	0.9228510523933692	0.4572039089985359	0.6273107179537163	0.0591764566714246	1.48417249521101e-05	0.8998553401678361		0.957
ENSG00000171817	ZNF540	GGE	146	0.7216329451546799	0.8744315712559771	0.0366823194199579	0.0292327800976203	0.0017611519494331	0.3062630780003745		0.67513
ENSG00000171819	ANGPTL7	GGE	114	0.5203284269201354	0.6586355819502424	0.6828277360063166	0.0365323688916111	0.0036969731803829	0.9515479394886732		0.79369
ENSG00000171823	FBXL14	GGE	40	0.6087148143013492	0.6971912175354152	0.2979525918161355	0.918240225026328	0.373747878574279	0.6865504684838986	0.26994	0.97786
ENSG00000171824	EXOSC10	GGE	266	0.2596504464552673	0.6630485404798379	0.6165326126689691	0.0607232494404369	1.2963906938905476e-05	0.7617972821777775		0.5496
ENSG00000171827	ZNF570	GGE	139	0.054117729898387	0.988114247198656	0.2807008369965287	0.987962533515394	2.123644882888436e-07	0.0414842562087224		0.30105
ENSG00000171840	NINJ2	GGE	53	0.8294530292283381	0.8808237145530413	0.2832214847174775	0.1806180244006578	0.0585584553808599	0.8654866808539708		0.70605
ENSG00000171843	MLLT3	GGE	88	0.0917163066987851	0.2259854726413677	0.9339314694547242		2.605508671284151e-06	0.1922723545055163	0.78341
ENSG00000171847	FAM90A1	GGE	171	0.8295173137081023	0.9089699825022964	0.990272506324211	0.0827204150063965	0.0002052375664642	0.9994999638724203		0.64028
ENSG00000171848	RRM2	GGE	25	0.9694783774671744	0.3931327857552705	0.7254187618501448	0.3206839231573978	0.4598802124550243	0.9181518234243472		0.793
ENSG00000171853	TRAPPC12	GGE	179	0.8835659362200639	0.3087647472656815	0.3044290251077008	0.0037734364173073	0.008242183899543	0.5244116323171494		0.28862
ENSG00000171855	IFNB1	GGE	55	0.4785974722985961	0.0837919515691497	0.5448684876651273	0.9082498201797136	0.1019404415727591	0.3341504497518617
ENSG00000171860	C3AR1	GGE	135	0.1208324347295564	0.4403291320985943	0.7471704856388668	0.1485557741585097	0.0001843015688974	0.4762546117104297
ENSG00000171861	MRM3	GGE	118	0.3113377704570315	0.3745306275206134	0.6735861364566564	0.2500052943933534	6.206527019150079e-05	0.563369856621147		0.462
ENSG00000171862	PTEN	GGE	41	0.3827161841815616	0.6110358076264573	0.2676073025199597	0.3549222294885088	0.106190027699834	0.6942289450297692	0.24384	0.35443
ENSG00000171864	PRND	GGE	44	0.2154852946048101	0.9040809992002	0.9013398110547794		6.664202003561188e-11	0.638533505074568
ENSG00000171865	RNASEH1	GGE	69	0.8543375335900408	0.5499026115800842	0.845141670057383	0.5913283781598837	0.1835347693240106	0.9660986843774516		0.84973
ENSG00000171867	PRNP	GGE	69	0.2637650782124237	0.2861158756682246	0.0919015051384858	0.0135308387446271	0.4232701015849091	0.2256483508164667		0.27476
ENSG00000171872	KLF17	GGE	139	0.2609721620194996	0.9661039035921212	0.64579456829632	0.0768908265289169	0.0024493000481189	0.8356979170785364		0.84914
ENSG00000171873	ADRA1D	GGE	139	0.4791651605056246	0.258670110178277	0.0892419547584792	0.2375653991909323	0.0021445897610897	0.2569769448718628		0.15585
ENSG00000171877	FRMD5	GGE	112	0.8940037654254753	0.1037879965368948	0.2128575726404299	0.7601542028601772	0.0182825002381187	0.3542644859535052	0.15551	0.85146
ENSG00000171885	AQP4	GGE	78	0.6593380869884342	0.221234904725289	0.3687418405574716	0.5480877848846137	0.2625854076854145	0.6709741007520236		0.92944
ENSG00000171903	CYP4F11	GGE	204	0.0820707548026406	0.1137773819485238	0.1865572437699962	0.0015118771682922	0.0110694536858967	0.1147448447545897		0.71908
ENSG00000171914	TLN2	GGE	595	0.7146406475556341	0.7298937356205952	0.365731109745012	0.0012018064176582	0.0063030278223515	0.6560619750744746		0.45548
ENSG00000171928	TVP23B	GGE	51	0.7542870269688717	0.082459629160808	0.4225894363817197	0.0023944676852241	0.4983635361294491	0.0836668975009582	0.67062	0.079018
ENSG00000171931	FBXW10	GGE	233	0.1105491745997592	0.2825925850445813	0.1003334208388298	0.0161067284948133	1.2815516773733401e-08	0.1469468056599203		0.50582
ENSG00000171936	OR10H3	GGE	85	0.9133163372948998	0.6258338831000804	0.7551906273594903	0.3266452832969027	0.0205767464232831	0.9888325303460972		0.68676
ENSG00000171940	ZNF217	GGE	244	0.6552466372805583	0.6293969552236915	0.5894209454733891	0.0372869753584069	0.3778040327978148	0.7382362699759903		0.28069
ENSG00000171942	OR10H2	GGE	99	0.6435595253239819	0.7252189200630936	0.8974087230222529	0.3996074846838253	0.0064771966196344	0.9662740258744952
ENSG00000171944	OR52A5	GGE	93	0.7818901679272796	0.5459834467209176	0.8397211154300418	0.3601239408095803	0.0007271214771409	0.8392863657381121		0.56725
ENSG00000171951	SCG2	GGE	136	0.124330537299141	0.9232630130304088	0.4539439670333531	0.1838097326833117	0.013197891775766	0.5245581361725672		0.92171
ENSG00000171953	ATPAF2	GGE	72	0.0831647427821124	0.1367152817488933	0.9080366854249664	0.3756076625572	0.1078563799796291	0.1800548755842322		0.90437
ENSG00000171954	CYP4F22	GGE	161	0.133045277386308	0.024488808644356	0.7107269192388552	0.3169335399491105	0.0022694002571487	0.1155522557254916		0.77147
ENSG00000171956	FOXB1	GGE	40	0.9070557115277452	0.0154369309883679	0.7469554619516654	0.9887861827910904	0.8772715270985617	0.2515978069691182	0.51373	0.62018
ENSG00000171962	DRC3	GGE	145	0.9935639878417664	0.4624338793525581	0.7114437640210999	0.0001764771356209	0.9703686624805792	0.1340045122188656		0.020235
ENSG00000171970	ZNF57	GGE	171	0.5401708838360182	0.5544657636514154	0.2577407682423977	0.0192677419494721	0.0078155814636812	0.649919618193697		0.040959
ENSG00000171984	SHLD1	GGE	46	0.487026596004749	0.7535094332332107	0.1445948302733892	0.4164456850602825	0.0478946860084472	0.5998315574219091
ENSG00000171988	JMJD1C	GGE	472	0.2741534551856733	0.0949422006750027	0.0907789999953315	0.0036698258936091	0.4047921164273002	0.0599117548545305	0.99699	0.25364
ENSG00000171989	LDHAL6B	GGE	125	0.283953939513399	0.2925673190665787	0.2840753400715384	0.7732799189849157	6.994325170538167e-08	0.0820959272882056		0.54413
ENSG00000171992	SYNPO	GGE	225	0.5525945429268374	0.1710822003730562	0.2662039087402058	0.6507553902345931	0.0085198034216244	0.3887826727468621		0.94879
ENSG00000172000	ZNF556	GGE	131	0.8739634295697372	0.7069716867936426	0.0645523273518001	0.0969872561277717	0.0287862429554236	0.4168605171504563		0.65055
ENSG00000172005	MAL	GGE	38	0.9964821931354666	0.0893368050330819	0.8566646015702164	0.7313929212101865	0.2502519147790182	0.5369714090346658		0.78036
ENSG00000172006	ZNF554	GGE	150	0.731822301991577	0.3135514170432756	0.1231266890914206	0.0036466433333072	0.0001763768161529	0.4573329095699388		0.26532
ENSG00000172007	RAB33B	GGE	42	0.9333908813343548	0.1053169765135123	0.9401437518098515	0.0317643865336435	0.4073769093025433	0.2995174843534595		0.20461
ENSG00000172009	THOP1	GGE	192	0.8949703616200984	0.3175562621090167	0.7020446763071612	0.0315816983731497	0.0105023180990143	0.7924566731322342		0.32108
ENSG00000172016	REG3A	GGE	59	0.1897958263930396	0.7006247763678174	0.1725758285186199		2.956503945979944e-07	0.3581587402848127
ENSG00000172020	GAP43	GGE	78	0.7547448499514539	0.7024198115819148	0.6600602778494571	0.0959929892093643	0.1178160694409945	0.9368187888040354		0.67522
ENSG00000172023	REG1B	GGE	52	0.94622038984903	0.9019305599536288	0.6647683703456873	0.0028034419364702	0.4367149277542251	0.253463961391026		0.29838
ENSG00000172031	EPHX4	GGE	76	0.281899541029343	0.5863553583758965	0.3289752354662648	0.3255658859525205	0.0038203490865932	0.6416866622803917		0.40167
ENSG00000172037	LAMB2	GGE	491	0.8581639224719672	0.6080555078155896	0.7951254336614247	0.9449601423318588	0.804748597426693	0.922950801586194	0.032647	0.39482
ENSG00000172046	USP19	GGE	326	0.1663306402482406	0.2201288152835702	0.9024743022169772	0.0453812021726616	0.1443055072276975	0.3959127710207278		0.68474
ENSG00000172057	ORMDL3	GGE	28	0.5621629052807611	0.6207657665538275	0.7565417189640549	0.1406418399137623	0.2201584362971074	0.8783042721666472	0.99278	0.2061
ENSG00000172059	KLF11	GGE	180	0.7000763475152174	0.8039606789658633	0.4025787160937659	0.077160071985532	0.0116266629446899	0.9154186864624778		0.44703
ENSG00000172061	LRRC15	GGE	186	0.4275898265822185	0.8536058030392069	0.4799528317447801	0.5924958106641306	2.499386083441808e-05	0.6397877248051875		0.59283
ENSG00000172071	EIF2AK3	GGE	181	0.2371331087712161	0.1857671953965772	0.0434150937763553	0.0012895750405093	0.1699827933582155	0.0668640921961628		0.19994
ENSG00000172073	TEX37	GGE	60	0.6963274074744903	0.4904464288387448	0.4609773146896906	0.0001019485292955	0.290109669893275	0.0258542265974767		0.8575
ENSG00000172081	MOB3A	GGE	105	0.2132844659078707	0.5676611527268369	0.2046682391732246	0.2042838381354906	0.9689661847816198	0.0585092335477649		0.19836
ENSG00000172086	KRCC1	GGE	53	0.9475879462712736	0.9842221081089382	0.4062450620783548	0.4787623307694053	0.0070904071663833	0.7319774872924159		0.66209
ENSG00000172113	NME6	GGE	49	0.0913186180010793	0.5616325405871399	0.2794019580650248	0.6450065759724476	0.1435895430972275	0.2597176287959837		0.67616
ENSG00000172116	CD8B	GGE	94	0.1020402655018608	0.4088166166410008	0.0165903532318643	0.6418611337914701	0.1891010906395802	0.0870230611478415
ENSG00000172123	SLFN12	GGE	136	0.3852859448996459	0.0345673951554014	0.0563413934828868	0.0001389273424219	0.0002619477535894	0.0942813957846335		0.60326
ENSG00000172137	CALB2	GGE	63	0.3984200287136153	0.3293545090259338	0.1439558731640888	0.8358234520151477	0.1205085747613324	0.4069004726218767		0.9994
ENSG00000172139	SLC9C1	GGE	168	0.1801673711515216	0.1059329280497626	0.3457343722217608	0.0480646668266683	5.870230823888231e-06	0.3059778092969635		0.64468
ENSG00000172146	OR1A1	GGE	85	0.7824440177310917	0.6079586182270925	0.5972169445327382	0.0791209064489461	0.0133796059614896	0.9487380949553		0.46991
ENSG00000172150	OR1A2	GGE	70	0.2282975673582748	0.8764011296992406	0.927005948987021	0.3815661867860761	0.0138720036642975	0.8105958631799093		0.12791
ENSG00000172154	OR8I2	GGE	82	0.6114782691761802	0.9168446372081092	0.9795191307461402	0.6382816777395093	0.0120386799789676	0.9616723801371508
ENSG00000172156	CCL11	GGE	29	0.8178802830192425	0.5661174238854032	0.5734310212967311	0.4246641935555811	0.0223897804589076	0.6158629796340155		0.72001
ENSG00000172159	FRMD3	GGE	120	0.0219931652843453	0.6386072334669769	0.3638200597688054	0.0331696590765654	0.1556340717815144	0.1572612831715455		0.28173
ENSG00000172164	SNTB1	GGE	142	0.6641766694076449	0.6231223759833785	0.0739310580663498	1.1341868262253702e-06	0.4218976064480065	0.0046889981743478		0.0033125
ENSG00000172167	MTBP	GGE	151	0.0945256524402406	0.796389322942366	0.98687378246346	0.9614226732279852	5.505396460434805e-06	0.3056019505199828		0.41409
ENSG00000172171	TEFM	GGE	78	0.8424441146024166	0.9633236221809668	0.6775252372513136	0.0548993168550935	0.0887200283964477	0.9454942264910632		0.25179
ENSG00000172172	MRPL13	GGE	26	0.1972239725037829	0.7499398492202012	0.3292334112745114	0.0363766062386724	0.3489688032562372	0.1102583077209893		0.18751
ENSG00000172175	MALT1	GGE	84	0.5736591766685679	0.8124192942015427	0.8569181401988913	0.0987879019054856	0.3825886433416969	0.884883166472509		0.36039
ENSG00000172179	PRL	GGE	42	0.891188777230767	0.1519798097825772	0.5653531065964746	0.9130115238062662	0.1369118867066205	0.5909469105107645		0.84477
ENSG00000172183	ISG20	GGE	58	0.8335307855313134	0.1004069655889245	0.627071378810224	0.6390822229501274	0.0135335924744754	0.396571826657964		0.92384
ENSG00000172197	MBOAT1	GGE	128	0.8185712100378746	0.4325196223058256	0.8597752085718015	0.0251478711424432	0.0077839711629638	0.9362950187259528		0.77958
ENSG00000172209	GPR22	GGE	52	0.3397935870970843	0.1995932780205105	0.212037442880468	0.5521956640124126	0.0321730000100682	0.4764531803481167		0.86664
ENSG00000172215	CXCR6	GGE	62	0.6955708516260268	0.360630970775474	0.3222295049868239	0.8293301013456172	0.0081958882160716	0.5679596466107613		0.84358
ENSG00000172232	AZU1	GGE	91	0.92080360329527	0.8738005688538633	0.685958381812531	0.2197079087793283	0.002970404407271	0.9866698187365576		0.56691
ENSG00000172238	ATOH1	GGE	104	0.6968596661626316	0.1840070838274924	0.585891976688778	0.6948788109151491	0.22626268960308	0.693888179473737		0.88524
ENSG00000172239	PAIP1	GGE	29	0.8880402402569598	0.0120096051272174	0.0659214656919415	0.0584136957464742	0.2781075473818014	0.0699364382638739		0.6049
ENSG00000172243	CLEC7A	GGE	53	0.6159608944500171	0.2206973710491186	0.257081289097308	0.2743714867261456	0.0114168080389853	0.5807786051795065		0.57308
ENSG00000172244	C5orf34	GGE	113	0.8096481368582349	0.0385494781921012	0.0206678843514903	0.104537609673283	0.0084279856679985	0.0880071210837327		0.84627
ENSG00000172247	C1QTNF4	GGE	57	0.0520098134754704	0.443475823618313	0.2917870295306936	0.023890192741331	0.3616005929403714	0.0769215520244157		0.77619
ENSG00000172260	NEGR1	GGE	55	0.5772591145106531	0.3141276277790379	0.6658289669586861		9.79663222349775e-08	0.673023265065891
ENSG00000172262	ZNF131	GGE	92	0.8563564105087258	0.0244040242784585	0.5597089843208891	0.7158633478084628	0.0162235460641861	0.1731585017314791	0.9471	0.93542
ENSG00000172264	MACROD2	GGE	71	0.9660281511129458	0.8806151598590272	0.0367308026532638		1.078712572177168e-07	0.2085728563079684
ENSG00000172269	DPAGT1	GGE	83	0.0546978686866138	0.5568112303685386	0.8702547478532839	0.1923243054170942	0.0319624729642115	0.3983015522625532		0.79863
ENSG00000172270	BSG	GGE	113	0.5730493389339806	0.3595711242799665	0.1190211982058854	0.0088746052937233	0.9720613451730064	0.237853410601277		0.51307
ENSG00000172273	HINFP	GGE	110	0.4275150451512796	0.2859537356506633	0.3698566651071475	0.0067297587542621	0.8202199645050592	0.1231732968858773		0.078991
ENSG00000172289	OR10V1	GGE	78	0.2348034752816183	0.6538044301873767	0.5526550355121371	0.6650362600358466	0.0123182021773014	0.486702925201796		0.71767
ENSG00000172292	CERS6	GGE	78	0.9199848214403707	0.1363736295699916	0.2221151466865304	0.6623762771488784	0.2739477623348124	0.4584149615237883		0.42915
ENSG00000172296	SPTLC3	GGE	139	0.5651217702573192	0.6411849310439546	0.4793537385643796	0.0002234130181436	0.4375903584377273	0.2139141037133894		0.10275
ENSG00000172301	COPRS	GGE	41	0.7210220984973238	0.4126176469145227	0.6041825630845784	0.9097672619655446	0.0701104595333841	0.8265334786624345		0.50189
ENSG00000172315	TP53RK	GGE	52	0.0989949620218234	0.406026738079136	0.8060502349007794	0.0050599879294229	0.559433312597813	0.2660321031927867		0.28571
ENSG00000172318	B3GALT1	GGE	52	0.8061427426757264	0.4107841483578212	0.8077733336105444	0.084119188181053	0.8700949151371948	0.6491295557249592		0.1592
ENSG00000172320	OR5A1	GGE	83	0.5128743265483984	0.8821246130588565	0.9966157759010674	0.8821405469577448	0.000625444432825	0.7331722237898447		0.25699
ENSG00000172322	CLEC12A	GGE	40	0.9433307260487857	0.5523194862479932	0.6394714690756955	0.6655457352935628	0.0012137095750048	0.4799438345200167		0.15381
ENSG00000172324	OR5A2	GGE	99	0.0028977244940373	0.93781575011104	0.9979065973685148	0.5746718752990516	0.0043987349369181	0.0571056797094867
ENSG00000172331	BPGM	GGE	60	0.0026933147536176	0.8929351483217797	0.1933411470826206	0.574480691950557	0.0048099370978632	0.0348773547073347		0.90158
ENSG00000172336	POP7	GGE	37	0.6959975489982535	0.3508172461373988	0.4735730470533704	0.1542282386138713	0.2163431007261424	0.7252370269856234		0.33087
ENSG00000172339	ALG14	GGE	64	0.2112140199231105	0.5102360193070851	0.3789283798258701	0.0337232259407587	0.302203499239887	0.4265603074240071		0.088146
ENSG00000172340	SUCLG2	GGE	114	0.3877622165416339	0.1892064719762932	0.2034478966920938	0.2531939218554834	0.0270794401371258	0.465912423670233		0.65443
ENSG00000172345	STARD5	GGE	31	0.9444349387475142	0.0924486622807041	0.9578856398074898	0.8115932734461402	0.2451665189123167	0.4521155674264577		0.65522
ENSG00000172346	CSDC2	GGE	26	0.8225846055878694	0.1125693708737434	0.271215952770964	0.0009323905076391	0.0687772433607737	0.0104362325481664		0.014681
ENSG00000172348	RCAN2	GGE	64	0.0009284278434463	0.0091229888399298	0.9924868933072142	0.02423406463929	0.1441867744422142	0.0010124538151162	0.35032	0.092405
ENSG00000172349	IL16	GGE	314	0.2118011900460395	0.3634776787512805	0.92957552902096	0.0012455500696797	0.0214769826455763	0.361023118491408		0.61665
ENSG00000172350	ABCG4	GGE	146	0.7807630547547095	0.6483902624503953	0.6140292150831832	0.910086399311853	0.8638949639926927	0.8287849142098351	0.70611	0.15507
ENSG00000172354	GNB2	GGE	47	0.0075446825363536	0.7164599092249379	0.331520555057927		1.3282820653417925e-05	0.0479365377492395	0.15318	0.88811
ENSG00000172361	CFAP53	GGE	141	0.6942345646524901	0.3457267595718784	0.7670041902305681	0.0098673431689195	0.0005173679571147	0.9039340251538674		0.68011
ENSG00000172362	OR5B12	GGE	85	0.8553599693972154	0.6265713031869093	0.9889073318602172	0.2765605340620608	0.1067191945632654	0.988014840659661
ENSG00000172365	OR5B2	GGE	84	0.7569303142551621	0.4776551711142818	0.4315805530065665	0.4747234692657227	0.0155328955457306	0.8386704341882232
ENSG00000172366	MCRIP2	GGE	27	0.518595422085046	0.5317703515545809	0.376218687752876	0.1425120125883819	0.6198180945247018	0.7137063198210709		0.54326
ENSG00000172367	NHERF4	GGE	144	0.0145996225190524	0.9316071156502717	0.9765556159196382	0.0442576823275798	0.0189748103674208	0.1806464439127742		0.97884
ENSG00000172375	C2CD2L	GGE	143	0.1003921368798966	0.2863123819644166	0.484610056260135	0.670384835658293	0.0569903587169429	0.3732280651378834		0.79904
ENSG00000172377	OR9I1	GGE	85	0.8671059561585538	0.2433950716035659	0.3846428163647472	0.4533742593904114	0.0503156562047363	0.7751095541486088		0.56298
ENSG00000172379	ARNT2	GGE	166	0.7635423668730639	0.1284584291764257	0.4475310040179407	0.1084005851751578	0.2277064555402748	0.492028347635822	0.6612	0.35276
ENSG00000172382	PRSS27	GGE	59	0.8973061347535488	0.2243623286692511	0.7116937378010197	0.8306653927082106	0.0090298539996841	0.7399354947730057		0.58551
ENSG00000172399	MYOZ2	GGE	60	0.519980501567718	0.1310419716529558	0.1007526080164969	0.000402078985039	0.5359036663046721	0.0054137442090835		0.15722
ENSG00000172403	SYNPO2	GGE	330	0.1949797744420627	0.4847441315837958	0.2925493209796009	0.6632779136706599	0.7966977038179388	0.4750833306824199		0.072871
ENSG00000172404	DNAJB7	GGE	114	0.4824421662676723	0.9468366386528564	0.1424933734934549	0.316175413250733	3.72171252281078e-06	0.2047609624123589		0.9434
ENSG00000172409	CLP1	GGE	75	0.1797288050357	0.1950776952305916	0.9200484814948208	0.465946034876517	0.0032731770452003	0.3367953905568324		0.84595
ENSG00000172410	INSL5	GGE	47	0.989779976403549	0.5917825065769358	0.1545899246129791	0.1857045998985805	0.1762753731610317	0.5790763982551124		0.80309
ENSG00000172421	EFCAB3	GGE	94	0.7959105136649718	0.7998691881155882	0.7324364370683768	0.4545528235400178	0.0008921041822652	0.9141207379926594		0.85233
ENSG00000172425	TTC36	GGE	33	0.9470053481918675	0.3873922785474544	0.7822202455414321	0.2328809098169246	0.4434952154282706	0.9307499758076874		0.74746
ENSG00000172426	RSPH9	GGE	87	0.3556927747828321	0.025344866955423	0.358219402634897	0.0011661141994885	0.0771287526803596	0.0901298198632775	0.36246	0.024532
ENSG00000172428	COPS9	GGE	82	0.9688916228837297	0.3709837688284894	0.1518535350515413	0.5201121215849196	0.0215341115310001	0.4787362021117985		0.42604
ENSG00000172432	GTPBP2	GGE	76	0.6550621269005004	0.5862497240696566	0.1384670646737893	0.0001156950976177	0.686890678991873	0.0391043569130919	0.21923	0.032991
ENSG00000172456	FGGY	GGE	169	0.7095542119962737	0.9861590216331986	0.2597749606254625	0.0052985181973616	0.0367435490002638	0.6847604580840433		0.83093
ENSG00000172461	FUT9	GGE	39	0.9404376389269145	0.9161612232502104	0.2190172276318209	0.8589842063044193	0.2121725220770247	0.7713553441832016	0.036522	0.94656
ENSG00000172464	OR5AP2	GGE	82	0.1681450406212348	0.7459989343507066	0.5373847443409667	0.0023915037301843	0.4688726628961355	0.1481398003332177		0.060281
ENSG00000172466	ZNF24	GGE	52	0.6290394821601732	0.2496091723891823	0.386500188086228	0.0233533438105216	0.5747471666666075	0.4374291578444785		0.20477
ENSG00000172469	MANEA	GGE	89	0.5431429323865586	0.1447951201455025	0.5352358328074474	0.1358476342272702	0.0218125824772359	0.5784912327441378		0.90998
ENSG00000172478	MAB21L4	GGE	116	0.9368343421244004	0.4970919439486229	0.935141076660005	0.0001569696269505	0.48774505430588	0.2294680689904487		0.23046
ENSG00000172482	AGXT	GGE	115	0.881072951196183	0.1292223620477034	0.7183437783412735	0.00113244052462	0.8830966704211045	0.1181968373740159		0.084873
ENSG00000172487	OR8J1	GGE	54	0.4417531858120357	0.5263028078104399	0.0378925247156691	0.6248783837065164	0.0471593849370597	0.2331478389234227
ENSG00000172493	AFF1	GGE	329	0.6063606753048829	0.2592446703363593	0.4181701281362836	0.0227469033133243	0.0175393017355433	0.5476328908983172		0.26482
ENSG00000172497	ACOT12	GGE	173	0.6462347834709221	0.4182300629154352	0.2739909927006823	0.6845469929708444	0.750636438793963	0.8581010759380194		0.58887
ENSG00000172500	FIBP	GGE	84	0.4393629738153185	0.6137958218176779	0.2510365236847819	0.002495926315667	0.4943799699760044	0.2813509517644788		0.1111
ENSG00000172508	CARNS1	GGE	203	0.4258875923030949	0.0415568132430852	0.3624981283049563	0.8073209671980907	0.0001558317137968	0.1083106918472461		0.26859
ENSG00000172519	OR10H5	GGE	100	0.9048790439469536	0.5804442683775555	0.7045542030341365	0.0634119920704528	0.0998839814525432	0.925749262880046		0.79229
ENSG00000172530	BANP	GGE	92	0.7485413860300932	0.5738064260070286	0.6235924209861927		5.642049281356916e-13	0.896521909862895	0.90755
ENSG00000172531	PPP1CA	GGE	27	0.950582700188656	0.9121018508993752	0.0452586539055626	0.7107008435846198	0.4852726226062048	0.2878472656365407	0.41613	0.81007
ENSG00000172538	FAM170B	GGE	112	0.62663414047076	0.6304447153122559	0.3248997990580612	0.3545867462232283	0.0003623227734332	0.7841068848152939		0.71463
ENSG00000172543	CTSW	GGE	117	0.4612534447144603	0.8684960921019399	0.1566989377911498	0.0010505965525127	0.2302415939630809	0.2255317985580331		0.11013
ENSG00000172551	MUCL1	GGE	37	0.8821166320143964	0.2441263266394443	0.9229181170741536	0.4461455568309976	0.2087019172598652	0.8210108833866174		0.53312
ENSG00000172554	SNTG2	GGE	169	0.4451712176724014	0.1844807391236272	0.3987745949109678	0.1076673679695174	7.6183108963967e-05	0.4638647257265541		0.64325
ENSG00000172572	PDE3A	GGE	181	0.6079673236705319	0.1219238807665868	0.9452301148576993	0.0127387979800606	0.0241002540402768	0.5259649617565405	0.49477	0.56273
ENSG00000172575	RASGRP1	GGE	217	0.3923242071391435	0.347349696985753	0.9342882735151408	0.1193479502205064	0.0714331267416266	0.769623105607308		0.62636
ENSG00000172578	KLHL6	GGE	129	0.2310532638086846	0.7563741555334615	0.1606794461042574	0.0161537069875116	0.0144093858856568	0.4199563666328594	0.27518	0.62327
ENSG00000172586	CHCHD1	GGE	30	0.8676829042959409	0.2364940258729797	0.0372093656140011	0.5883806649061273	0.0531043992922092	0.182982775797592	0.075566	0.61748
ENSG00000172590	MRPL52	GGE	41	0.979295246535878	0.921389664554616	0.9617374827823844	0.0253739038909924	0.7395975016732436	0.7384179952845685		0.0048311
ENSG00000172594	SMPDL3A	GGE	99	0.6593986993282597	0.4521315429522344	0.3022439817973834	0.0191245191138905	0.0034561914656726	0.7476666692134143		0.54666
ENSG00000172602	RND1	GGE	39	0.2900001385945584	0.4248962314305614	0.988900084223857	0.634207708936149	0.2520437484425422	0.7582704031466562		0.36768
ENSG00000172613	RAD9A	GGE	115	0.8014824037952165	0.7428198629348371	0.0565736422605338	0.4680018425847689	0.008316553686299	0.4100486798104828		0.3873
ENSG00000172638	EFEMP2	GGE	114	0.8902192776194995	0.211876090569709	0.6270338478591209	0.8176477354804955	0.153461671840731	0.7251823239002966		0.86755
ENSG00000172650	AGAP5	GGE	359	0.2838972937559802	0.5740968687342958	0.5263251996729592	0.2647701241435432	6.842648166697647e-10	0.4150583665044787		0.53098
ENSG00000172661	WASHC2C	GGE	313	0.0868642072044395	0.2483894442745232	0.4061572058585131	0.015442145747492	8.882972186957382e-09	0.2906445027641092		0.2237
ENSG00000172663	TMEM134	GGE	57	0.959618073562802	0.8407815529272544	0.5157646637251978	0.065967200447968	0.427140917693435	0.8739835755646967		0.52582
ENSG00000172667	ZMAT3	GGE	66	0.6611114296133005	0.6324379462537727	0.0608258151990454	0.6880687926667958	0.0733754447994039	0.3724855659715497		0.7371
ENSG00000172671	ZFAND4	GGE	202	0.3073826075613941	0.9502165982647942	0.4353476791327745	0.0702718421675373	0.0015303460156721	0.7566677842760879		0.73227
ENSG00000172673	THEMIS	GGE	181	0.3189912462956241	0.8810988413120786	0.7040902501193973	0.4528415039414541	4.782883475925281e-05	0.7655288138922598		0.45087
ENSG00000172680	MOS	GGE	82	0.0143910288483476	0.3841310138535639	0.7866298591313752	0.077596772190051	0.1910523835944435	0.0987638926230263	0.89326
ENSG00000172689	MS4A10	GGE	64	0.4972321007240956	0.9263270123095326	0.3283648638685759	0.2180125085499152	0.0699012849817516	0.7874498221006094		0.53374
ENSG00000172716	SLFN11	GGE	223	0.6033582435197689	0.9036743796441428	0.4642531556959951	7.595657725687219e-06	0.0008875667821964	0.4740976097554144	0.61731	0.59075
ENSG00000172725	CORO1B	GGE	123	0.9902903573805109	0.8503947506721197	0.2814417605166531	0.3409380407789859	0.0050294499134076	0.8631810168171756		0.43123
ENSG00000172728	FUT10	GGE	153	0.9200211446463944	0.8752106179182415	0.3375893740686204	0.1084427659436951	0.0063284693741424	0.9082052926124624		0.56895
ENSG00000172731	LRRC20	GGE	61	0.9863954794557542	0.4704179219164753	0.4407984211477554	0.0080605230236789	0.1262545533684402	0.5993612763434691		0.055239
ENSG00000172732	MUS81	GGE	150	0.4891508529678886	0.5249802476290089	0.0207955564975625	0.1725397142255555	0.0068072438106399	0.1387787968248386	0.016128	0.58597
ENSG00000172733	PURG	GGE	51	0.7572863805070998	0.1200753201792426	0.4575494273713513		0.0003094453816036	0.3851728556297806	0.81486
ENSG00000172738	TMEM217	GGE	52	0.5655171170858864	0.9621996735458024	0.3618234830649807	0.941398328113005	0.0048409493508906	0.6878073741885163		0.39075
ENSG00000172742	OR4D9	GGE	108	0.4094136317943924	0.6428511446254106	0.3265079639475754	0.0146781416545908	0.0077491715246637	0.7175815336153528		0.19612
ENSG00000172748	ZNF596	GGE	184	0.5625354788835903	0.5270286808100972	0.7554457858938675	0.0020300290558039	0.000660327215935	0.8908715448960343		0.24406
ENSG00000172765	TMCC1	GGE	67	0.1290060368495366	0.8315965932443564	0.5956628109668742	0.6388035801514008	0.1603852748370394	0.4527465650776388	0.94975	0.17315
ENSG00000172766	NAA16	GGE	117	0.2572882071165889	0.7419430530660774	0.5523929306814919	9.449776393831852e-05	0.1833013380359274	0.2118018209971069		0.26152
ENSG00000172769	OR5B3	GGE	99	0.9415383498797602	0.4361293142140712	0.3669843576716237	0.020144626834102	0.178514055315632	0.3919069818877194
ENSG00000172771	EFCAB12	GGE	158	0.8794574501222399	0.404072295335847	0.6884421918866828	0.0834044165271247	0.0106132568814672	0.892246282356647		0.53266
ENSG00000172772	OR10W1	GGE	86	0.456995450052979	0.5302521010479417	0.7229697232455263	0.1255641426735663	0.0233650168819514	0.9174350328720836
ENSG00000172780	RAB43	GGE	33	0.9887507953907608	0.0392296699471128	0.6469193306741738	0.9098101884038108	0.1085857129487751	0.2519673283643689	0.36195	0.59915
ENSG00000172782	FADS6	GGE	96	0.8921896805470488	0.0810992894879028	0.000603358323648	0.264651754556773	4.0629517299844046e-11	0.2218274168883065		0.34817
ENSG00000172789	HOXC5	GGE	60	0.7533429567430711	0.6266970585031812	0.9488834564069516	0.5559142765818438	0.7535028584762035	0.939970756038071		0.33642
ENSG00000172794	RAB37	GGE	63	0.805365804762066	0.0148503503440412	0.7364758446824324	0.0022382450089847	0.5718985268359407	0.039012796338731		0.14383
ENSG00000172795	DCP2	GGE	86	0.7584556991060596	0.138067787343406	0.8860579145464071	0.0085862161947358	0.3998244389660346	0.3887264835076147		0.093635
ENSG00000172803	SNX32	GGE	184	0.526954656969919	0.3785394677568977	0.195693105472908	0.0120540541410207	0.0009246866034449	0.5859137378152777		0.82467
ENSG00000172817	CYP7B1	GGE	118	0.2144825260777307	0.1612158773638336	0.2953305550182484	1.8179843061397199e-07	0.9932238237037796	0.0021086928208486		0.0097387
ENSG00000172818	OVOL1	GGE	72	0.4612540745945165	0.3352344912196653	0.6196115696735298	0.1987198414814064	0.0589106096228824	0.8235824108015959		0.82163
ENSG00000172819	RARG	GGE	54	0.4599071961630987	0.8669904818712879	0.8530898390839141	0.5085993316183908	0.0314480002246854	0.9386154209780342	0.66266	0.84612
ENSG00000172824	CES4A	GGE	146	0.7661016161522548	0.5929473208733538	0.3655049859099489	0.9560489411155184	9.559930352708595e-06	0.3385166219281461	0.33478	0.66456
ENSG00000172828	CES3	GGE	165	0.7747676139518911	0.6036046412905254	0.7268066937759508	0.0785277020509487	0.0002582182755943	0.9550440193095792		0.60341
ENSG00000172830	SSH3	GGE	198	0.9494080295878156	0.1749908495718142	0.4830981572372207	0.5390175493081031	2.516403719193556e-05	0.4438934596528732		0.6105
ENSG00000172840	PDP2	GGE	124	0.9196651282242276	0.3079479861176728	0.0055240818853016	0.9220464105741384	0.01014116301892	0.0461574370097702		0.73828
ENSG00000172845	SP3	GGE	132	0.1324518349592096	0.6222365973748154	0.5593941314553004	0.8636777336983201	0.2241943893406796	0.5204561073061607		0.82162
ENSG00000172867	KRT2	GGE	175	0.0303303632344984	0.6467908784594492	0.177161551776993	0.2177713077471969	0.0036074327142962	0.1796750357360324		0.23946
ENSG00000172869	DMXL1	GGE	625	0.2068502752852739	0.9203952760613638	0.4187297848906389	0.5289199946426759	0.0001364844748056	0.5666726622372698		0.251
ENSG00000172878	METAP1D	GGE	84	0.749874718030348	0.5378387186562219	0.4920937462937282	0.53974697335901	0.0096231080912731	0.8903407615882134		0.89452
ENSG00000172888	ZNF621	GGE	112	0.081862535439144	0.2035167507005686	0.8295107061857405	0.3046830801671091	0.0024262117345779	0.2627964162046107		0.58059
ENSG00000172889	EGFL7	GGE	102	0.8067935253982325	0.5242354002916441	0.6680756087338717	0.0582772483442727	0.0062961396838687	0.9479527719518704		0.92049
ENSG00000172890	NADSYN1	GGE	217	0.5574582309522426	0.4102569389935925	0.5868044390273552	0.0011889374122932	0.0584032243494373	0.4711356481610392		0.55661
ENSG00000172893	DHCR7	GGE	174	0.8004372954393812	0.2344398160498617	0.0489551189423899	0.119002054651336	0.0136258305045257	0.1875282608135108		0.80754
ENSG00000172901	LVRN	GGE	213	0.7240004629588427	0.6196462602599435	0.1477083017803572	0.0456769590803184	7.059064232811439e-05	0.5914145676126874		0.50413
ENSG00000172915	NBEA	GGE	669	0.3472534513043332	0.6676101590523345	0.4142491109027664	0.0025253577724853	0.9935314169640878	0.2528820210562834	0.87451	0.052183
ENSG00000172922	RNASEH2C	GGE	53	0.7971354429945062	0.8945196208859199	0.7721588308320974	0.2741223262982949	0.02694718852613	0.9949639424841132		0.45364
ENSG00000172927	MYEOV	GGE	98	0.0512121172949292	0.2963900322397568	0.3355345337185841	0.609981349925218	0.0004087235581626	0.1805837120964791		0.17717
ENSG00000172932	ANKRD13D	GGE	152	0.8382147442796968	0.892058787097857	0.4903464886258383	0.1560870208461494	0.0085556008852416	0.961058143223557		0.80543
ENSG00000172935	MRGPRF	GGE	111	0.2181044205453703	0.8246155004738754	0.1076808076945498	0.0002279235877024	0.9721952967873608	0.048600747108988		0.20639
ENSG00000172938	MRGPRD	GGE	85	0.9634614412196764	0.7761667725345703	0.4467838635866318	0.0092400727497798	0.1594736390961205	0.7625865136473943
ENSG00000172939	OXSR1	GGE	54	0.5020967199221765	0.1108496695702098	0.0217696720849967	0.0172076416068752	0.8244921130503474	0.0341619743310657	0.26906	0.56369
ENSG00000172940	SLC22A13	GGE	166	0.5279224600082699	0.4289760125631789	0.6440647463813236	0.8696309339864894	0.0047768708650555	0.772042316069897		0.29914
ENSG00000172954	LCLAT1	GGE	93	0.8637081791025245	0.9022408789602472	0.7538792445624357	0.1184083034710419	0.0027727281662273	0.998334845913156		0.66059
ENSG00000172955	ADH6	GGE	86	0.1251475341762666	0.121638922198564	0.6256277197117824	0.048451503006942	0.1190466914417847	0.3138857982481307		0.73561
ENSG00000172967	XKR3	GGE	87	0.2213857561148511	0.7442663513217086	0.8674170544915836	0.2794473871878229	0.0038767603492755	0.7515545551803553	0.6994	0.50119
ENSG00000172977	KAT5	GGE	84	0.9623805584080152	0.4028389682511061	0.1272863757942219	0.1702090462146914	0.0718998321251121	0.4725401169362533	0.1384	0.76791
ENSG00000172985	SH3RF3	GGE	183	0.621731101851966	0.0930069638729702	0.5891311411641824	0.8489446044206611	0.021019762544948	0.4188865701044311		0.99057
ENSG00000172986	GXYLT2	GGE	84	0.5854204073865512	0.4005445302683394	0.7564889142057845	0.5599406019708417	0.0055477796831922	0.8190102912644844		0.4731
ENSG00000172987	HPSE2	GGE	162	0.1152101344298848	0.8552317146328268	0.6419124374260696	0.6543864083788202	0.000308236459793	0.4990728232587361		0.23039
ENSG00000172992	DCAKD	GGE	80	0.8785097443590978	0.972300282194848	0.0991155929784198	0.0593850916708346	0.1821636387127478	0.5389563370315014		0.6036
ENSG00000172995	ARPP21	GGE	195	0.0115755688849047	0.0500858741732958	0.4224550326996973	0.0032704032770058	0.230342295548018	0.0171080565042368		0.1813
ENSG00000173011	TADA2B	GGE	57	0.6526611964082252	0.4758201313017023	0.9825921588934572	0.916878364611176	0.1329164378713782	0.8923502414182364	0.78341	0.95643
ENSG00000173013	CCDC96	GGE	139	0.7743096475084565	0.8450641811247861	0.256902555251081	0.477724660589967	2.5519679172097937e-05	0.4828426899362772		0.25572
ENSG00000173020	GRK2	GGE	124	0.8187979965054129	0.237672540545276	0.9754084456036956	0.2646175722331996	0.0065624976178452	0.7590982408546173	0.72141	0.6614
ENSG00000173039	RELA	GGE	88	0.6793850534224443	0.0522430772774583	0.9888676774102731	0.8973684559513694	0.0580785217955663	0.3338709768077686	0.75514	0.89389
ENSG00000173040	EVC2	GGE	412	0.0766651010485927	0.7715006362127269	0.1493967612795829	0.0043554088041944	6.648145824325716e-06	0.2347681565194988		0.73342
ENSG00000173041	ZNF680	GGE	100	0.3061956323585605	0.9502595454718206	0.1509844129870098	0.000644912959782	0.0520679083804568	0.2155654711040347
ENSG00000173065	FAM222B	GGE	144	0.9697059002382358	0.863481410139813	0.9838366914078512	0.5361628008697874	0.0140139903451746	0.9905935000598955		0.58088
ENSG00000173068	BNC2	GGE	249	0.6989407389185072	0.8238985024607189	0.2584936431357307	0.7246530784072627	0.0072507309942536	0.7574842902109571	0.49183	0.83122
ENSG00000173080	RXFP4	GGE	102	0.803158411801611	0.6411829513159588	0.5473406336641508	0.0523683711963115	0.0471207984371958	0.8644298692248955
ENSG00000173083	HPSE	GGE	113	0.4442996280227285	0.4088218115556125	0.8432818494093224	0.1233080196967676	0.0077903502858425	0.861177889277038		0.91311
ENSG00000173085	COQ2	GGE	93	0.8728140840605981	0.5987618094531431	0.2395101862331164	0.0894537768502943	0.0064119380467032	0.5630035703102285		0.25482
ENSG00000173093	CCDC63	GGE	166	0.7803000771376961	0.2186160586420013	0.5216563272673979	0.0289869103423282	0.0011691359049534	0.6905692131129044		0.76728
ENSG00000173110	HSPA6	GGE	195	0.9307805079457488	0.621295128315525	0.1800598567825168	0.0784327833796982	2.7161250680594046e-05	0.7098634878774888
ENSG00000173113	TRMT112	GGE	42	0.0191539251112022	0.0885138743766316	0.8114784258815915	0.3874983549244118	0.3805949269164709	0.0865543996915421		0.43608
ENSG00000173114	LRRN3	GGE	142	0.808093001809407	0.7302677989866886	0.1149485993874602	0.9941816525716284	0.0134140944521184	0.4974368367003769		0.8716
ENSG00000173120	KDM2A	GGE	130	0.8673993205581445	0.5474818596634594	0.9295034197912126		1.3188436364891494e-15	0.9370056031076528	0.72541
ENSG00000173124	ACSM6	GGE	110	0.0389785406282402	0.759156490092435	0.7300021785604355	0.6370972362477222	0.0001998860036063	0.251898478976506		0.33908
ENSG00000173137	ADCK5	GGE	97	0.6602991727104007	0.235819668204954	0.5271237878635053	0.718764123040095	0.3700245365168245	0.6633971582216198		0.83628
ENSG00000173141	MRPL57	GGE	38	0.0430996811915995	0.3596141197035325	0.5168480132754089	0.7196346588864417	0.0313590698508616	0.1390583947084833		0.52715
ENSG00000173145	NOC3L	GGE	114	0.1149578694988137	0.0272211463341814	0.8124563247549128	0.117959960809118	0.101238176808553	0.0956556919235812		0.74503
ENSG00000173153	ESRRA	GGE	78	0.839354294230488	0.7728744590205829	0.2332837436146813	0.8069707626467519	0.0819640817183959	0.7807721866623294	0.10744	0.85006
ENSG00000173156	RHOD	GGE	40	0.2368767744235141	0.1058953248497239	0.1909407082329354	0.6231484137175954	0.503769335972215	0.3007780936725046		0.82633
ENSG00000173157	ADAMTS20	GGE	489	0.1085456773704778	0.149037974198393	4.866072477725696e-39	1.602024136809617e-12	1.5824588107220142e-53	0.1599938764077407		0.54404
ENSG00000173163	COMMD1	GGE	52	0.9027075104228592	0.905622323373275	0.4010346544853991	0.2253909944269733	0.3825847127145656	0.9143314726356836		0.11908
ENSG00000173166	RAPH1	GGE	226	0.1822870815578657	0.9727542060667403	0.7449365059384249	0.0158218073406681	0.0007238467370225	0.6707113153823138		0.94249
ENSG00000173171	MTX1	GGE	77	0.1744348848748996	0.6027622755196584	0.9914801422580294	0.0439548025578917	0.3842112589309695	0.4412176365610926	0.2286	0.71876
ENSG00000173175	ADCY5	GGE	196	0.6033057995330585	0.2557955927590101	0.3313141491474174	0.8000925756853337	0.2511079964564111	0.6271193666085004	0.6324	0.92228
ENSG00000173193	PARP14	GGE	319	0.264332449874486	0.644399576391347	0.8073865212915399	0.0188789861155858	0.0003041637620525	0.8104744523172784	0.45002	0.87314
ENSG00000173200	PARP15	GGE	187	0.327177214427881	0.638963081582652	0.1480230262705325	0.0025404714366559	0.0075821694921262	0.3686188282905837		0.37387
ENSG00000173208	ABCD2	GGE	116	0.2277710465355766	0.322947769277254	0.720252927667614	0.181071336184348	0.0328152077271429	0.5942145198074287		0.85354
ENSG00000173210	ABLIM3	GGE	183	0.7738227939967046	0.3221650737192655	2.232612938797938e-05	0.0591011319951808	0.956800071964948	0.0003846765884162		0.23714
ENSG00000173212	MAB21L3	GGE	112	0.9317109296550442	0.3012388406005938	0.2638095813307536	0.0013691286975551	0.3902185401490022	0.2906127334515005		0.13675
ENSG00000173214	MFSD4B	GGE	133	0.674532854271311	0.3345563983960062	0.3057332830721484	0.0521291860356269	0.0012882916845248	0.6457146533847272		0.8143
ENSG00000173218	VANGL1	GGE	142	0.6503952909140254	0.9378240396531604	0.0266860484875054	0.0053403295954105	0.5750879204193522	0.111845030629324		0.16619
ENSG00000173226	IQCB1	GGE	105	0.8881219230136073	0.9296985428798368	0.0157954257307893	0.2331189848962531	0.0435166939902538	0.1869179298629904		0.65983
ENSG00000173227	SYT12	GGE	130	0.6656353324483308	0.7154119783508096	0.8464791156715251	0.0990286921797203	0.0094839648648263	0.9840285117630424		0.74661
ENSG00000173230	GOLGB1	GGE	604	0.7158175329812244	0.336940748045716	0.6206325898471632	0.0571935114632235	6.619517516452967e-10	0.695551793593822		0.24955
ENSG00000173237	C11orf86	GGE	49	0.8655455664770919	0.91951786957783	0.7172992239277267	0.7884377229317593	0.0029075501407174	0.79714322368178		0.41846
ENSG00000173239	LIPM	GGE	129	0.665465136213461	0.2935123188321702	0.6257534351333875	0.0236737381678723	0.0273824047313141	0.718014586433597		0.51494
ENSG00000173250	GPR151	GGE	127	0.5464909245744778	0.8868938145714124	0.5693667729543147	0.0033846561719929	0.0010515584582832	0.9119960065987112		0.077896
ENSG00000173253	DMRT2	GGE	165	0.5783283879529753	0.2245317116443773	0.1053590830036326	0.1754520630439358	0.000339483111492	0.2425882058912999		0.70085
ENSG00000173258	ZNF483	GGE	112	0.1141622561435415	0.8137192627501932	0.1125536261244934	0.0550296637466024	0.1532316378065384	0.2341516143962745		0.68229
ENSG00000173261	PLAC8L1	GGE	46	0.9117290801019202	0.3636193151637673	0.7199348377945374	0.4549685159200202	0.1240831846960401	0.810697845424024		0.82366
ENSG00000173262	SLC2A14	GGE	126	0.5365411407300348	0.2960607818396664	0.5774815093053103	0.1441013504694422	0.0057114118391542	0.7442831409508714	0.33257	0.93581
ENSG00000173264	GPR137	GGE	115	0.2732259908549272	0.1639822049676349	0.0253689555034047	0.6598002278519477	0.0377791353266923	0.0246719222740777	0.58679	0.5853
ENSG00000173267	SNCG	GGE	30	0.8596359367135158	0.8028567267078992	0.1372448257395536		8.222953588666892e-05	0.5034797461969043
ENSG00000173269	MMRN2	GGE	211	0.8565047722770792	0.1624814828252558	0.3869042167701426	0.2068378050116042	1.6718718395378248e-05	0.5550159137346984	0.4674	0.97982
ENSG00000173272	MZT2A	GGE	33	0.2716049424714618	0.8922450659805358	0.6270521940960465	0.8533606575028237	0.0373826474477047	0.7458998670400441		0.38098
ENSG00000173273	TNKS	GGE	276	0.68402605215904	0.3852735933829182	0.5790910068595897	0.0687586169035125	0.3283618865792869	0.7550237665656184		0.63961
ENSG00000173276	ZBTB21	GGE	227	0.8699084550042028	0.5102309544412896	0.4759825423362949	0.0014836398814088	0.3925458285401454	0.37367962314055		0.2606
ENSG00000173281	PPP1R3B	GGE	109	0.7693288137021256	0.5462109833539293	0.7524930139711907	0.6383430306658675	0.0181944564705591	0.9287918736989088		0.88284
ENSG00000173285	OR10K1	GGE	75	0.0270400056777412	0.8521273916134634	0.2807656521733799	0.3340834514913251	0.0476567620490311	0.162295602611372		0.18313
ENSG00000173302	GPR148	GGE	95	0.3369078521087638	0.9234478849305604	0.2114652235894752	0.3016426939635487	0.0335275658389519	0.6277952571091987		0.62803
ENSG00000173320	STOX2	GGE	196	0.7300528821644983	0.1946597284057251	0.0485045738592913	0.4540861997548449	0.013351378691047	0.1351608901589845		0.8928
ENSG00000173327	MAP3K11	GGE	169	0.8653332176090065	0.1795300111921408	0.2981969360244059	0.87137071004647	0.7926855999164066	0.4982483233772216	0.93059	0.64447
ENSG00000173334	TRIB1	GGE	63	0.7405960394937454	0.221539873580769	0.532893435227069	0.973497496472716	0.1531481471992047	0.7000154909900351		0.99139
ENSG00000173335	CST9	GGE	56	0.1132312633623578	0.4327103977798539	0.0573806134330876	0.7662334364580948	0.0174483928379395	0.1414895649065549		0.92349
ENSG00000173338	KCNK7	GGE	49	0.1365503920927955	0.5486604098591599	0.7523064524604652	0.7016935298738267	0.0793437214362551	0.588238417935447		0.12487
ENSG00000173369	C1QB	GGE	59	0.0472355041828613	0.8475730186479703	0.1308350856483805	0.1486258104934308	0.1937217671234644	0.1941769858016206		0.27488
ENSG00000173372	C1QA	GGE	54	0.0005234121736434	0.2640904130578705	0.2169209887936327	0.6433666857736253	0.1139192041628955	0.0020297663946943		0.67115
ENSG00000173376	NDNF	GGE	114	0.5404482011190228	0.2938963215461535	0.876731556224805	0.162013199900341	0.0378919457118758	0.8108101377598629		0.8183
ENSG00000173389	IQCF1	GGE	72	0.0471923372619233	0.1083485465918391	0.7122108996274321	0.4656163762378548	0.0100095612315827	0.0971875476391981		0.70877
ENSG00000173391	OLR1	GGE	65	0.8546275502215551	0.1684829241066462	0.9925928052629284	0.241674250952381	0.0270227936282331	0.69351683820129		0.36181
ENSG00000173401	GLIPR1L1	GGE	29	0.4533117213345778	0.405014008643603	0.4755721969337606	0.951948196645768	0.034676882857422	0.5016128200042702		0.56956
ENSG00000173402	DAG1	GGE	234	0.6606546324007412	0.4803030897639271	0.3945200018204483	0.8079850052901385	0.1654514978197192	0.847367765088613		0.57091
ENSG00000173404	INSM1	GGE	40	0.2984482592364958	0.1519063524145569	0.0176793208504828	0.3285909585852719	0.1143786724459862	0.1074868365393909		0.78895
ENSG00000173406	DAB1	GGE	111	0.3030739518650535	0.0194569089332626	0.0194192995731489	0.7623384554662784	0.0468514435655911	0.0313341758018824		0.93828
ENSG00000173409	ARV1	GGE	54	0.7705854480656786	0.6518546234499316	0.9152263632243685	0.708135495037644	0.033130822357407	0.8642591706470591
ENSG00000173418	NAA20	GGE	37	0.5848281325338638	0.185816583328691	0.5235551483901766	0.514961822623823	0.0195521726585281	0.4685130908322068		0.59646
ENSG00000173431	RNASE8	GGE	37	0.0378761632395035	0.527272970322588	0.4238476447687794	0.0195043730277031	0.436463474711417	0.1674654500050207
ENSG00000173432	SAA1	GGE	41	0.7647606189737413	0.7615014625784626	0.0001239864524706	0.0504470568036593	1.5386280556518124e-06	0.9746873292541544	0.73121	0.25676
ENSG00000173442	EHBP1L1	GGE	325	0.1210272866965864	0.6464540029982326	0.6708861565911756	0.1756659985080558	1.4755995288277328e-07	0.4849282922974988	0.78902	0.70776
ENSG00000173451	THAP2	GGE	37	0.9113043529986944	0.954621620618528	0.3605484609510103	0.1192792908669812	0.0009413811322104	0.1530527522500692		0.8196
ENSG00000173452	TMEM196	GGE	58	0.7441991187768814	0.3063280625245441	0.0001386994046745	0.1348237919099723	1.3289490260157118e-07	0.570341645784548		0.59201
ENSG00000173456	RNF26	GGE	106	0.7516279144204198	0.5872644319523452	0.2927810725900027	0.8309522558853628	0.8144719711445831	0.8486386988023821		0.99662
ENSG00000173464	RNASE11	GGE	37	0.4662462394277176	0.0129449137965811	0.561156007375117	0.6519102136225055	0.3129491765647268	0.1641420661119396
ENSG00000173467	AGR3	GGE	50	0.9002293890990885	0.0452913527718725	0.5248440557451142	0.1990579677465339	0.0119028492779274	0.3469989159779725		0.83294
ENSG00000173473	SMARCC1	GGE	129	0.1847768330391976	0.2608231052190902	0.5978768065360094	0.0804693740230045	0.1210202398759053	0.3747513957480505	0.42442	0.51887
ENSG00000173480	ZNF417	GGE	154	0.5075601771552829	0.7750397992648763	0.91612042974884	0.0057141729757173	0.0010487095356974	0.9638432035726032		0.11606
ENSG00000173482	PTPRM	GGE	270	0.8973153364263904	0.9707167677071896	0.0395408700736678	0.5908651336255664	0.015191187562185	0.3503141301372114	0.5505	0.99249
ENSG00000173511	VEGFB	GGE	71	0.4466497112843405	0.7827940280067772	0.8650586544214127	0.0415575831694999	0.1357405102910584	0.8994028211958679		0.083656
ENSG00000173517	PEAK1	GGE	441	0.0224292852745619	0.3856406372075505	0.5276947974779983	0.5706830746317049	0.0047743618429281	0.1571070710444328		0.61895
ENSG00000173530	TNFRSF10D	GGE	104	0.7607705010893379	0.1586659318303074	0.22991241691234	0.1068784422973702	0.0035093365733613	0.499400654640052		0.33955
ENSG00000173531	MST1	GGE	255	0.8369678305450268	0.4032715939831435	2.0805972503698813e-13	0.0040672935484793	5.862106672299348e-28	0.4596110470673118	0.74057	0.077583
ENSG00000173535	TNFRSF10C	GGE	61	0.7110275049403059	0.6258190282227243	0.315632324749433	0.8187777704356428	0.0004712473014476	0.2991176871734539		0.31039
ENSG00000173540	GMPPB	GGE	100	0.8301012744703125	0.3960645256094571	0.2043112102499201	0.1707402540319345	0.0329324331725425	0.6724172302363561		0.99941
ENSG00000173542	MOB1B	GGE	36	0.3756630843828966	0.9675166897571956	0.7567823708286392	0.1540122604064675	0.8112684582055478	0.6832682049521979		0.078473
ENSG00000173545	ZNF622	GGE	110	0.551289884711621	0.2258377807647524	0.8625408711606621	0.0171637790043829	0.1762785472382564	0.505019670513991		0.19461
ENSG00000173546	CSPG4	GGE	591	0.5286818375887405	0.5543614999257994	0.7783028644907743	6.989473622029348e-06	0.0001148696158837	0.5095636194444185		0.20913
ENSG00000173548	SNX33	GGE	115	0.6215884311453903	0.6979372913110076	0.2006108049915767	0.0981888992964094	0.2695601733678396	0.6339472310855823		0.23593
ENSG00000173559	NABP1	GGE	48	0.0960602562222286	0.1887451914017932	0.7618324065154145	0.6131892386744491	0.027164015451912	0.3255061373943262		0.84282
ENSG00000173567	ADGRF3	GGE	268	0.1176156946594854	0.4923830469031067	0.2145390947472418	0.8695041760403629	0.931476534605154	0.4257882292326619		0.74481
ENSG00000173572	NLRP13	GGE	331	0.6289776935486853	0.4951979148342476	0.6069509674844713	4.839441705770552e-05	4.729389535380561e-07	0.8653266696363904		0.86637
ENSG00000173575	CHD2	GGE	231	0.5487135456451951	0.6700185854943029	0.0055271898452921	2.048540270056899e-09	0.0114873980253189	5.645444998689054e-06	0.97159	0.00044474
ENSG00000173578	XCR1	GGE	70	0.3484648282589714	0.2898393293504308	0.3213518092946461	0.0585068501619222	0.0423001384860558	0.663567854193263
ENSG00000173581	CCDC106	GGE	73	0.7100882351260493	0.4333925912197078	0.3171628687220826	0.7800289666303133	0.1835624907309008	0.7279482113004198	0.95934	0.59031
ENSG00000173585	CCR9	GGE	87	0.6834465209973719	0.9712893631975984	0.8734608046102181	0.0324162959028438	0.370347300212256	0.8349717199030894		0.33975
ENSG00000173588	CEP83	GGE	94	0.729541404977108	0.5505887233504916	0.4309834700613568	0.0347185755293991	0.1059534188532626	0.7711838724838118		0.61922
ENSG00000173597	SULT1B1	GGE	73	0.4934547354937407	0.6308572832645644	0.808549148925187	0.0173605116169285	0.0199982510556919	0.896641357760089		0.15007
ENSG00000173599	PC	GGE	242	0.2893504410529496	0.8961089456594483	0.189984342051624	0.6442461383080134	0.0018046964900811	0.4194724008013595	0.53614	0.44489
ENSG00000173610	UGT2A1	GGE	244	0.1080859161858067	0.962103480440726	0.9812411786112442	0.0072708731734088	5.293944015747677e-05	0.6187223155323104		0.93681
ENSG00000173611	SCAI	GGE	55	0.3316333061238551	0.5525622745451249	0.0626087844315754	0.9674752175447217	0.3582382553279823	0.2792283979720741	0.99902	0.8245
ENSG00000173612	GPRC6A	GGE	229	0.761398790010293	0.5674247879398582	0.288427901437313	0.0032247675376282	2.887400365892529e-06	0.8587102829139207		0.49403
ENSG00000173614	NMNAT1	GGE	44	0.6849962817629545	0.2972239710181601	0.489439989313261	0.9417203431046888	0.0637306619065486	0.6639161260663057		0.96072
ENSG00000173621	LRFN4	GGE	141	0.4451410888965345	0.7788240294315806	0.2830970295043867	0.5888399187749966	0.0959223602417835	0.6296020850233262	0.10434	0.65078
ENSG00000173626	TRAPPC3L	GGE	47	0.7072407802591898	0.9798855696569448	0.2774633812518663	0.0614083916392295	0.1062319088399886	0.7475335246320935		0.47706
ENSG00000173627	APOBEC4	GGE	81	0.9297364783712928	0.9971030620630544	0.7115075298265796	0.6487618723757351	0.0094621050531109	0.9536479965893604
ENSG00000173638	SLC19A1	GGE	154	0.9476587923791002	0.670933549423204	0.8205521085907127	0.6883177736984448	0.0002796248517246	0.8147561353362811	0.9682	0.26338
ENSG00000173641	HSPB7	GGE	57	0.3215829992093023	0.5358351761005359	0.3134385871228913	0.6183149491729234	0.0014789089644263	0.5184356650671329		0.9004
ENSG00000173653	RCE1	GGE	60	0.8075595473975049	0.7847087439688962	0.2829455088591524	0.7268262277464292	0.0052474336177732	0.7646372297354467		0.76154
ENSG00000173660	UQCRH	GGE	26	0.4455467102748353	0.4228893455531405	0.6912672901536732	0.1163306688578779	0.2568581326461572	0.8220806082859061		0.090501
ENSG00000173662	TAS1R1	GGE	237	0.0040344699426979	0.4242599450162728	0.4822205381915114	0.3400948897733877	1.4274790038834085e-08	0.0134455302065437		0.72792
ENSG00000173679	OR1L1	GGE	70	0.3261513564124664	0.9137638238964207	0.1971237194564067	0.4124303719558692	0.0006070490314092	0.2036642023438188
ENSG00000173692	PSMD1	GGE	179	0.5160199375034056	0.0660539584088398	0.0005809646500272	0.8557313833340763	0.2302017080843286	0.0020504749174089	0.23996	0.69249
ENSG00000173699	SPATA3	GGE	46	0.9677346011550148	0.6343978238536582	0.5820388129231242	0.0113732494250745	0.5899665921423793	0.3008048090840109		0.073708
ENSG00000173702	MUC13	GGE	122	0.7022096214129836	0.2175833858544057	0.4413723666700243	0.0307329306332663	0.0907798727317717	0.6126622752250525		0.68716
ENSG00000173705	SUSD5	GGE	152	0.5579369776883063	0.099765921023733	0.2862867405961566	0.1216195277152243	0.0023897175093052	0.2747212994777378		0.85244
ENSG00000173706	HEG1	GGE	251	0.1718611789903017	0.2877426778381298	0.7400355361899205	0.8725043144327504	2.405890556517062e-05	0.3212186529398587		0.26834
ENSG00000173714	WFIKKN2	GGE	188	0.6254549742511649	0.0969116203278848	0.9175363901878332	0.0009917745663324	0.0902309101210452	0.2233085299672303		0.092376
ENSG00000173715	C11orf80	GGE	127	0.2280566388867377	0.0807051441957625	0.5926197698513278	0.0134397539719303	0.0004989943949693	0.3176442209870126		0.75626
ENSG00000173728	C1orf100	GGE	40	0.8835222526226674	0.1427977261930773	0.7239310583279768	0.1355650742504606	0.0420217633009355	0.5540944748461819		0.70147
ENSG00000173744	AGFG1	GGE	107	0.0717488238935428	0.4751834008094679	0.8267037278530115	0.8939477304924548	0.0793049012726513	0.4070973617984331		0.96513
ENSG00000173757	STAT5B	GGE	125	0.3869916647560214	0.4165760931144824	0.5352391341039349	0.6594692856937892	0.0651282817238209	0.7560764943024306	0.94312	0.87487
ENSG00000173762	CD7	GGE	72	0.9010878176162378	0.6293214602004125	0.7430740536485336	0.1328299565404408	0.2359636694623537	0.9477617274777224		0.88423
ENSG00000173769	TOPAZ1	GGE	302	0.5189618834952142	0.0737597859783926	0.8203688620049604	0.1070256853755365	0.0031784980396693	0.4441758179213629		0.77443
ENSG00000173786	CNP	GGE	78	0.8112002725800032	0.3874050432176363	0.2612352988030025	0.9262183820407552	0.0661412696857382	0.6284647334327118	0.71495	0.87659
ENSG00000173801	JUP	GGE	218	0.40318389040961	0.0604904709884987	0.0470497652803741	0.0084924355125013	0.7611715963023852	0.0429480694846282		0.27882
ENSG00000173805	HAP1	GGE	154	0.2853317231111368	0.0108478761179273	0.8566344341845598	0.0172830393554029	0.0077452027760141	0.0103463402971663		0.087698
ENSG00000173809	TDRD12	GGE	68	0.3911359332979841	0.1892354213923743	0.0421660034857751	0.0037851878305864	0.6346739206398972	0.0724368709097581		0.10396
ENSG00000173818	ENDOV	GGE	102	0.6823911843436061	0.1059642215621957	0.6122609349105301	0.2524286530068852	0.0067860952923703	0.4662998517795159		0.65714
ENSG00000173821	RNF213	GGE	1318	0.5173474061205945	0.0081411125920793	0.9041859322800768	0.0001298388918951	2.4294446264416843e-20	0.0852933073392272		0.35503
ENSG00000173825	TIGD3	GGE	124	0.7740118616226077	0.8394973726365988	0.4502059956550914	0.1408911879977971	6.338004768117144e-05	0.8666511811690152		0.28346
ENSG00000173826	KCNH6	GGE	334	0.267350789258302	0.1084289443708802	0.4898497811230203	0.0191197731682569	1.1417241526784437e-07	0.3612265469445013		0.17792
ENSG00000173846	PLK3	GGE	146	0.5386567633526071	0.927457832646594	0.7616869149368709	0.4717498867259073	0.0030650139897295	0.9278335118144192		0.7304
ENSG00000173848	NET1	GGE	122	0.4065818229023729	0.9758648311759144	0.8641083831563873	0.147136463813348	0.009261494201765	0.9508812285327348		0.83643
ENSG00000173852	DPY19L1	GGE	63	0.6963015163940041	0.3737595870688298	0.3852237632361697	0.5086031928246919	0.0122659543400428	0.8221651780460923	0.59541	0.70525
ENSG00000173868	PHOSPHO1	GGE	42	0.9609933883323074	0.3316771375021928	0.5313747790466715	0.2754804735059284	0.0244120938871753	0.7884393029939508		0.89487
ENSG00000173875	ZNF791	GGE	114	0.6282279477024374	0.1651907844701126	0.1047240814322763	0.00012879810033	0.570507278478453	0.1059731888229091		0.037434
ENSG00000173889	PHC3	GGE	178	0.5205696544838276	0.3518295055981609	0.9416231456130172	0.0484218413689242	0.8917629108852331	0.5345611159326074	0.44457	0.20001
ENSG00000173890	GPR160	GGE	25	0.7005518856419675	0.99913033908326	0.7740694729969535	0.684011436234905	0.1064890380801958	0.9722274864827628		0.58733
ENSG00000173894	CBX2	GGE	169	0.5448783548272524	0.0738310725156047	0.1306689765028255	0.1816243588610709	0.1423812190442544	0.2638907755351352		0.09958
ENSG00000173898	SPTBN2	GGE	548	0.0117363868982781	0.5904756179808994	0.6942219786200581	0.1488427616785422	0.0269158130027096	0.1525988402947752	0.86214	0.66003
ENSG00000173905	GOLIM4	GGE	136	0.0351942495895363	0.505563699626495	0.2620471554483549	0.1514633486603015	0.0367513430595191	0.0758550011433448		0.45508
ENSG00000173908	KRT28	GGE	112	0.6681048583256016	0.7975649904434164	0.0520498635487094	0.2688529273318706	0.0001021867881023	0.3376209731600164		0.92724
ENSG00000173914	RBM4B	GGE	85	0.7955917897879853	0.543547119975315	0.8852124508915127	0.6490708232262625	0.0139470450097964	0.9082069893415404	0.69874	0.60033
ENSG00000173917	HOXB2	GGE	124	0.3287500240531398	0.7061584339115313	0.4312722255037241	0.0448547341349071	0.0059792496774288	0.6787207068175154		0.32598
ENSG00000173918	C1QTNF1	GGE	80	0.2077373221860778	0.0727466826221261	0.279036754433739	0.7930423881667376	0.0205530998897119	0.1533578087265373		0.74586
ENSG00000173930	SLCO4C1	GGE	139	0.4763979950634764	0.8098260610355748	0.235912337456564	0.2325120537209033	2.701058742674555e-05	0.6424011769990636		0.74044
ENSG00000173947	PIFO	GGE	45	0.1670963320469463	0.5476685372497822	0.7722215251870113	0.8411119319727445	0.0099127465054917	0.4171831102659716		0.50225
ENSG00000173950	XXYLT1	GGE	71	0.4757260138833155	0.7345863138204786	0.9397839948234084	0.0091459460571515	0.2514861731204365	0.7345192050341034		0.074127
ENSG00000173960	UBXN2A	GGE	27	0.7226084174670167	0.1542103307283104	0.2532796998158205	0.0009851047867865	0.1332155436091658	0.0423408984065515		0.028138
ENSG00000173976	RAX2	GGE	62	0.956351195884245	0.1247546919486177	0.3876836081220222	0.4786726094406107	0.0675033278591211	0.3862218105356012		0.91391
ENSG00000173988	LRRC63	GGE	98	0.0780565859439588	0.0118700475988074	2.329265573365893e-13	2.090983870188148e-05	2.1325782624669447e-12	0.0064718508920837		0.69115
ENSG00000173991	TCAP	GGE	44	0.8836128873540637	0.1137755681836259	0.6424210614806856	0.1881419642080684	0.4502289064302758	0.4540320464986231		0.095224
ENSG00000173992	CCS	GGE	77	0.7042298091184618	0.2686413145169607	0.9867944946693972	0.0267023491508395	0.5473281492803033	0.5784727526004936		0.23768
ENSG00000174004	NRROS	GGE	153	0.6452915964285223	0.6320539578875419	0.4006561921583246	0.6372302292140755	0.0167608265432869	0.8570381701510507
ENSG00000174032	SLC25A30	GGE	79	0.4896632309382915	0.2776319024448782	0.6698883438520105	0.6212608780230177	0.0192055290357175	0.6308887627070885		0.69967
ENSG00000174038	C9orf131	GGE	289	0.8374737790161877	0.0105107588121613	0.8638742170332411	0.0041266389618138	5.996942952726733e-07	0.1549212095158163		0.92573
ENSG00000174059	CD34	GGE	98	0.5709532653607696	0.9442849871704552	0.8678966351758235	0.6079470516813892	0.0068156532051311	0.9411861184907548		0.74443
ENSG00000174080	CTSF	GGE	126	0.7106454983467259	0.0488039127102715	0.9701084048304884	0.3892818078013169	0.0002032792397055	0.3428252360970543		0.41524
ENSG00000174099	MSRB3	GGE	42	0.5611552980061452	0.2256989047194684	0.5048792217334654	0.1123054411339344	0.3299730566952011	0.7145701677132976		0.6359
ENSG00000174106	LEMD3	GGE	174	0.173875014961749	0.6126055537304377	0.4050122406072004	0.6220878193768503	0.0659697556732931	0.6078851472862804		0.75554
ENSG00000174123	TLR10	GGE	172	0.8140556366624023	0.9695350418288882	0.3413459579156539	0.8909773196342738	9.404133954405382e-06	0.3782994070202694		0.43868
ENSG00000174125	TLR1	GGE	224	0.2333167817369215	0.0311141190071329	0.2927646644569782	0.0235392227643825	0.0215842051799768	0.0554749640422633		0.30526
ENSG00000174130	TLR6	GGE	154	0.1781100638836495	0.2266299898132627	0.023351167274426	0.0482009854667999	0.0010526069482063	0.1178147150226173		0.81605
ENSG00000174132	FAM174A	GGE	38	0.9563843624734952	0.6017016844407044	0.7952712123079979	0.8851485354917109	0.2781405685069699	0.9734795242668696		0.73753
ENSG00000174136	RGMB	GGE	95	0.3147828532721563	0.8041210421093055	0.643383423517084	0.950182334215646	0.0809982911964132	0.7740221406775866		0.81073
ENSG00000174137	FAM53A	GGE	92	0.7971818380677862	0.436317590279788	0.600161567258028	0.02212968452495	0.1673285259367407	0.7515716350919666		0.83047
ENSG00000174145	NWD2	GGE	277	0.690782092245968	0.2538928618653641	0.6355175627955029	0.6310579135402425	0.1117817375112931	0.7719634901792388		0.9397
ENSG00000174151	CYB561D1	GGE	66	0.9822558713287838	0.2054553339434667	0.1029665974137351	0.6961075108240405	0.0113455724887686	0.2836552570525596		0.43647
ENSG00000174156	GSTA3	GGE	60	0.8426897435414943	0.7344571274958803	0.5684694624341244	0.0652484081602167	0.5245872823661539	0.8133393214828956		0.14387
ENSG00000174165	ZDHHC24	GGE	79	0.7061503050221468	0.9261820637103836	0.1183182391675293	0.0930587973339468	0.0047663312554027	0.6194101138827162	0.7735	0.64152
ENSG00000174173	TRMT10C	GGE	93	0.5462550818883531	0.6389375735557994	0.8347532356443315	0.0120429642907791	0.0167557008520314	0.8829629479664507		0.19644
ENSG00000174175	SELP	GGE	212	0.8970950011925134	0.4808669435790392	0.4223431156843944	3.6920085515423294e-05	0.025026741691251	0.311788549156095		0.0088168
ENSG00000174177	CTU2	GGE	259	0.7095440250333137	0.1232533849997433	0.8543805358833125	0.002392724805305	6.596838044350914e-05	0.612766749090469		0.53492
ENSG00000174197	MGA	GGE	653	0.4270138880898995	0.9267227145228748	0.7881468352212845	0.5758960172903067	0.0040083542370794	0.916090326407898		0.54754
ENSG00000174226	SNX31	GGE	93	0.7625159163364863	0.4522461687504119	0.851521340729525	0.1075732145596367	0.0497905213681588	0.9202030756890448		0.43731
ENSG00000174227	PIGG	GGE	268	0.7817253196227695	0.6237022152853743	0.1216997952669161	0.0010393723117368	0.0004869938805638	0.5411265400641365		0.45397
ENSG00000174231	PRPF8	GGE	215	0.2619451930885206	0.5531026617606473	0.5269005240587948	0.0541774662171084	0.0492293717914173	0.6258009430872649	0.21547	0.47371
ENSG00000174233	ADCY6	GGE	264	0.948800518695752	0.3399501461738173	0.7955627405910054	0.5521943104873402	0.904057035634732	0.7349842404376272	0.36606	0.26265
ENSG00000174236	REP15	GGE	56	0.7734538672886352	0.8651313948178543	0.8262257382825791	0.0086356574697409	0.0419575526866872	0.90561675297173		0.56145
ENSG00000174238	PITPNA	GGE	54	0.586103831388354	0.3816265753111109	0.1495811268804084	0.7127883383980813	0.0090249106554383	0.3029211889445166	0.9395	0.75753
ENSG00000174243	DDX23	GGE	100	0.3644769238745226	0.292376057831239	0.3592219158970475	0.5810275848424371	0.3828524024689034	0.5720268235132484	0.24548	0.59913
ENSG00000174255	ZNF80	GGE	75	0.8547825475998883	0.0699190737392266	0.6132860310255757	0.2487803410717877	0.0130341586187728	0.4936300697960042
ENSG00000174276	ZNHIT2	GGE	98	0.734177572943109	0.6578966926497154	0.848451579179244	0.0495759742142553	0.017498252484748	0.967479246274608		0.50844
ENSG00000174279	EVX2	GGE	63	0.8421357936175012	0.6147333272222906	0.7911788135862114	0.8808309397391143	0.1873514314042828	0.9702496093669892		0.66467
ENSG00000174282	ZBTB4	GGE	213	0.623626845251506	0.3388771784966757	0.7239065226044019	0.6278201709588795	0.0040818626652426	0.7381678638561131		0.79605
ENSG00000174292	TNK1	GGE	174	0.2181567366798858	0.6077093316551976	0.1928399483876443	0.180804110265364	0.0064174555618474	0.4994272236046077		0.91945
ENSG00000174306	ZHX3	GGE	211	0.3150276147984385	0.2409863216302046	0.6111051037007367	0.1946732108829326	0.2805937992481367	0.4612930637545456		0.29242
ENSG00000174307	PHLDA3	GGE	38	0.5834942425394458	0.8925263823059594	0.3573098533376222	0.0183573813629453	0.7593132684088448	0.6163271713591136	0.031766	0.024498
ENSG00000174327	SLC16A13	GGE	115	0.4881822845278578	0.7722454025037426	0.5251145443740199	0.0001295357254291	0.1721168835149586	0.3629430355896066		0.010232
ENSG00000174332	GLIS1	GGE	175	0.3327576830683623	0.5535500893865107	0.7996933440665548	0.003550060882981	0.8003455642399	0.2309902330483418	0.27147	0.020771
ENSG00000174339	OR2Y1	GGE	91	0.6005951855265499	0.0871753432564355	0.7586477531539421	0.8560856659702829	1.5243974654067702e-05	0.1344909447500186
ENSG00000174343	CHRNA9	GGE	142	0.516128918007689	0.7623753297501964	0.1828074450061941	0.2292241328972338	0.0001598622618832	0.6409074525913743		0.95901
ENSG00000174358	SLC6A19	GGE	210	0.7262528797891987	0.7862005842222148	0.2248903373428352	0.0269314699442013	0.0461698136945718	0.6976338364127441		0.22792
ENSG00000174371	EXO1	GGE	209	0.6398229400172271	0.1320905467525658	0.9153498286138269	5.185697449659619e-05	0.0011363640866172	0.3715303497127391		0.69447
ENSG00000174373	RALGAPA1	GGE	238	0.1106520803602682	0.626549057083329	0.1731192247464071	0.0027313733478788	0.7521215743210758	0.0509357078845155	0.013915	0.024207
ENSG00000174405	LIG4	GGE	248	0.7073215037401157	0.6043080905453586	0.6328915578364601	0.00817359086111	0.0003388571860943	0.939104137810052		0.88238
ENSG00000174417	TRHR	GGE	77	0.4103240197762364	0.596154787160329	0.0041137040486138	0.7543997812794354	0.7896491622757089	0.1107536211995162		0.92985
ENSG00000174428	GTF2IRD2B	GGE	61	0.9054447423497464	0.4322127756205269	0.7099946233612493	0.3117305949629632	0.0633016932986176	0.9410585952235916		0.73164
ENSG00000174429	ABRA	GGE	125	0.1376412327298473	0.7910240206811128	0.617216095348545	0.8840336350079465	0.0008228112691995	0.4262175030283766		0.24382
ENSG00000174437	ATP2A2	GGE	97	0.5494488957272612	0.6018558815344601	0.065620573300333	0.2425349282593945	0.1771185475174095	0.3511233069002477	0.68703	0.28529
ENSG00000174442	ZWILCH	GGE	136	0.906305703522232	0.6917963889535976	0.2176141624341714	0.0427599968226682	0.0002988235936933	0.7761373373463532		0.8083
ENSG00000174444	RPL4	GGE	102	0.8273112598633959	0.8557570034610639	0.8592158195472444	0.8080122988183797	0.2637725918158036	0.99613733411886	0.50801	0.68779
ENSG00000174446	SNAPC5	GGE	32	0.6600181375049408	0.0731644885688972	0.2006557922514523	0.4119609931676244	0.3770447614487472	0.3910988969915733		0.62734
ENSG00000174448	STARD6	GGE	45	0.9595262721593528	0.5733820499922204	0.438269405796606	0.0066916433615631	0.6419198966894861	0.4226003273508286		0.72852
ENSG00000174450	GOLGA6L2	GGE	150	0.0501579298673786	0.2609844978597477	0.424062053626271	0.6601507012472871	5.900288558130318e-07	0.1116075676970917		0.40261
ENSG00000174453	VWC2L	GGE	37	0.8997206663046503	0.2041859752667521	0.5186647060363441		8.631087059757775e-06	0.5906694261659899	0.9495
ENSG00000174469	CNTNAP2	GGE	354	0.7613456975584192	0.7870982999906264	0.9788555791181852	0.2206796121318935	1.6864976429505586e-05	0.9550313365240156		0.95487
ENSG00000174473	GALNTL6	GGE	104	0.1808643690089496	0.6190716455932661	0.397553168808673	0.2640908021607333	0.0127495230129625	0.5378008677361199		0.83991
ENSG00000174482	LINGO2	GGE	128	0.4094587951473907	0.0840352780211345	0.6176959665955468	0.6107480398817131	0.0134071689648241	0.3749125542246228		0.95933
ENSG00000174485	DENND4A	GGE	255	0.0095942452777637	0.3990945246744825	0.9701709811700954	0.9280688411134664	0.0019932106486582	0.0946009227858177	0.80287	0.5874
ENSG00000174498	IGDCC3	GGE	220	0.5811581523261335	0.1940674122528809	0.0305108935300584	0.8243376206839117	0.8825135604842438	0.2720043871030118	0.75924	0.52662
ENSG00000174500	GCSAM	GGE	44	0.0191640794789822	0.7527994976999628	0.7753058810336504	0.7622231649753508	0.1041776994674752	0.2210084266885056		0.41488
ENSG00000174502	SLC26A9	GGE	229	0.8911755406516706	0.8005574750604372	0.9728289630609164	0.3051703737930022	0.0046423357432487	0.9958189634916674		0.33624
ENSG00000174514	MFSD4A	GGE	95	0.5049451726078409	0.3039017395231385	0.301196960830056	0.0024091605480943	0.2204591397714221	0.3086535481064846		0.47524
ENSG00000174516	PELI3	GGE	96	0.7994983679687212	0.8525700609566899	0.2108287219457452	0.1566782197984825	0.0856593869882643	0.7681005419877502	0.37022	0.66242
ENSG00000174529	TMEM81	GGE	65	0.7846837928125565	0.2197132759478016	0.9553872948519668	0.0167500146877788	0.0525517230430431	0.6871072350580012
ENSG00000174547	MRPL11	GGE	33	0.4834138123508614	0.1820693177579113	0.5587528370041623	0.0026205806199369	0.532594770968422	0.2116007152870147		0.099138
ENSG00000174562	KLK15	GGE	85	0.435707613007508	0.9462735401821538	0.480359857390506	0.0038863516363594	0.8148249277363799	0.2639575145784549		0.050355
ENSG00000174564	IL20RB	GGE	56	0.5224501809264632	0.9150552453225572	0.2199960406835714	0.0702020566826563	0.0177841293880448	0.7311645795194245		0.29184
ENSG00000174567	GOLT1A	GGE	34	0.0299726951169754	0.1097119485911644	0.0613426136202525	0.6992796276206728	0.2499962463832798	0.0495592413983912		0.53464
ENSG00000174574	AKIRIN1	GGE	27	0.5973477233055777	0.0786645751980029	0.1423075100090319	0.8015306700301488	0.150507042260392	0.334687478246775		0.69838
ENSG00000174576	NPAS4	GGE	159	0.8524474108944348	0.283030296054431	0.0153000392088934	0.0152707950107326	0.3479480712095479	0.0223920654382362		0.14009
ENSG00000174579	MSL2	GGE	88	0.0734720763736263	0.8385551372779081	0.1608598177740259	0.5359561172753478	0.8428940712379875	0.1733663980475983		0.13293
ENSG00000174586	ZNF497	GGE	138	0.3318185683385374	0.7686595372037711	0.6796880854500944	0.0057389709028225	0.0146183825682533	0.7831150585989897
ENSG00000174599	TRAM1L1	GGE	82	0.9419140434871344	0.8979944690375044	0.7902246783552224	0.1159062975966352	0.0027866362417112	0.9978421121153306		0.81288
ENSG00000174600	CMKLR1	GGE	110	0.8681310238633795	0.3397119261243665	0.5967057631474361	0.2068512659157409	0.0712318073773853	0.8598150367925463		0.056261
ENSG00000174606	ANGEL2	GGE	110	0.749918892858402	0.6946747914045233	0.1152137512494981	0.0001841432655586	0.8356371058816752	0.1014518672294292		0.085008
ENSG00000174607	UGT8	GGE	97	0.9603426323032852	0.8451319303992467	0.7170503214456754		4.4006068197887496e-12	0.9806289684548244
ENSG00000174611	KY	GGE	162	0.5692702768658582	0.4957275890195548	0.7144851740491731	0.1178708072389765	0.0008068704401699	0.879551373430499		0.9073
ENSG00000174628	IQCK	GGE	72	0.4965131599619203	0.6327136019870278	0.4247458334827285	0.0213021328726195	0.0945357583437628	0.7113789160323543		0.52584
ENSG00000174640	SLCO2A1	GGE	162	0.2361016850856729	0.3436763393294284	0.0665672122243095	0.0049394616958887	0.0007577895309368	0.2137388773506612		0.38098
ENSG00000174652	ZNF266	GGE	191	0.6172295074194044	0.3921573772114426	0.4104301953415069	0.0195657492451517	0.0003264978436224	0.7810424192994602
ENSG00000174667	OR7D4	GGE	90	0.6812910314812463	0.7515938254461997	0.2910375512089006	0.7292000762101134	0.0003267735294205	0.5206876565364726
ENSG00000174669	SLC29A2	GGE	113	0.9635740106425424	0.9385196488286563	0.7398456404949272	0.082380469863916	0.017071183840468	0.9956354745551388		0.6219
ENSG00000174672	BRSK2	GGE	146	0.2384011551985204	0.891882373851519	0.9069315486784488	0.968854694061894	0.0009959353272977	0.6906713781736851	0.70495	0.86554
ENSG00000174684	B4GAT1	GGE	70	0.3697950211073293	0.2430920041329022	0.1288098630500047	0.2544040972122181	0.0110612384483041	0.259256288029302	0.7363	0.32798
ENSG00000174697	LEP	GGE	26	0.2265278376710399	0.5893215785148818	0.8820195584451112	0.9966418326989976	0.2652702353010699	0.7582921957421279		0.58414
ENSG00000174705	SH3PXD2B	GGE	237	0.3037152982356876	0.9561644269178404	0.0848467932848568	6.450976587300832e-07	0.4589237497654487	0.0152881717373881	0.5786	0.13588
ENSG00000174720	LARP7	GGE	105	0.3524836126601521	0.9720123180269632	0.716349577866868	0.1528448614113058	9.301397836331492e-05	0.8320077054268418		0.45969
ENSG00000174721	FGFBP3	GGE	31	0.9360698866392562	0.705539211389561	0.8037196993602903	0.6717748737465694	0.1220755425251883	0.9843813575053532		0.98845
ENSG00000174738	NR1D2	GGE	138	0.0874344565424953	0.7617576323115164	0.0088444092443424	0.1016709746533584	0.2180118681787834	0.0382822570848977		0.33299
ENSG00000174744	BRMS1	GGE	76	0.5048232625712346	0.0931199535181876	0.1908155176871167	0.5967366153947431	0.0588204641261348	0.2363986400521131		0.25772
ENSG00000174748	RPL15	GGE	36	0.5869822824073132	0.1991984232313966	0.4059082735019685		0.0331545473012513	0.4639435835219468	0.34892
ENSG00000174775	HRAS	GGE	30	0.6017487269034971	0.1212940889586115	0.9457377640817812	0.8354858787399075	0.2597305138712369	0.5591397563681382	0.90593
ENSG00000174780	SRP72	GGE	108	0.1056143245544287	0.5340008450161566	0.6039646572428194	0.3707369677993881	0.0037175916572823	0.4659177856401104		0.66222
ENSG00000174788	PCP2	GGE	41	0.8104330916376229	0.8311230388811701	0.6449624237558158	0.5111451931997042	0.0837842457274066	0.9858941276322436		0.74694
ENSG00000174791	RIN1	GGE	184	0.1119386674589174	0.2392696259314592	0.9519437490709072	0.0011205569405247	0.013056953883772	0.2474869553586477		0.10731
ENSG00000174792	ODAPH	GGE	45	0.0741228166023045	0.0215537512257638	0.2107680462760505	0.72384942147574	0.1148851852735569	0.0194893196653331
ENSG00000174796	THAP6	GGE	65	0.9228012279026578	0.3859177757149137	0.5616599381261758	0.6999089220132165	0.0336721253712991	0.8823078854033635		0.63092
ENSG00000174799	CEP135	GGE	242	0.4853011799987309	0.5128446710814779	0.4394632919486597	0.0373339403654095	1.894159187547448e-08	0.6060839501129092		0.91196
ENSG00000174804	FZD4	GGE	107	0.0348282393006816	0.4367093944026764	0.5099338653704841	0.013363478108645	0.2802987522975693	0.1177655925929959		0.32171
ENSG00000174807	CD248	GGE	157	0.6269962819810657	0.7422010574116431	0.9142591843424908	0.264082792545347	0.8196192283659959	0.3302550350363981		0.05855
ENSG00000174808	BTC	GGE	55	0.683275363897401	0.7366824169808719	0.969765225551458	0.070934349896633	0.811014796404493	0.7813366504660879		0.085888
ENSG00000174827	PDZK1	GGE	72	0.7978802842238855	0.7515523548887025	0.5315276716311073	0.013031859683402	0.0233796687880257	0.8963164636413564	0.2714	0.10774
ENSG00000174837	ADGRE1	GGE	236	0.0249994819975861	0.3101798961628992	0.5575672013794983	0.1427351326557492	6.108237384932863e-05	0.1313722613681847		0.10923
ENSG00000174839	DENND6A	GGE	71	0.6578402575357477	0.6211234581398841	0.2443002123464295	0.0063303219993113	0.6890353488969776	0.427421298277002		0.097525
ENSG00000174840	PDE12	GGE	145	0.6491477625319292	0.8203242272020885	0.0189918812538268	0.1361581943303348	0.008398364745193	0.2234672064567472		0.82238
ENSG00000174842	GLMN	GGE	40	0.5517824414556054	0.3675687457482111	0.1322300538562519	0.8456973756668	0.0177602259893722	0.4439952077169623		0.66697
ENSG00000174844	DNAH12	GGE	83	0.70611794228378	0.4352923400734694	0.2862745926200709	0.0021224938338203	0.0521552924841441	0.4523314775132701		0.99096
ENSG00000174851	YIF1A	GGE	81	0.0931952781685124	0.3166146137749033	0.4019082833296675	0.0736304392383562	0.1559742932592806	0.2420692000794478		0.50596
ENSG00000174885	NLRP6	GGE	151	0.4531640117950795	0.4049086290436842	0.2165439091670102	0.2385288158480767	0.0006975923746422	0.6012049672144486		0.46032
ENSG00000174886	NDUFA11	GGE	40	0.8899353960999516	0.8747380105041574	0.9247332068226108	0.0270516142778096	0.2629206344061837	0.891093779364938		0.10301
ENSG00000174891	RSRC1	GGE	51	0.5854172993018608	0.6190779812728577	0.2322167403498823	0.5404653346005447	0.0375748699772233	0.7761699213271471		0.65414
ENSG00000174898	CATSPERD	GGE	209	0.5532881823879068	0.0551112963634614	0.5079678198910933	0.0105153401386729	9.562029367569515e-05	0.3391304067418461		0.95284
ENSG00000174903	RAB1B	GGE	25	0.7593521309965439	0.1851272997449771	0.6330171406808034	0.5178718101748447	0.0473409955473296	0.5213854933041806	0.63303	0.80668
ENSG00000174915	PTDSS2	GGE	96	0.9080647735000902	0.7875224492423603	0.3260774300393887	0.087014736629255	0.1203793445872417	0.79611243470295		0.51846
ENSG00000174937	OR5M3	GGE	94	0.7518372325947583	0.4616327049343028	0.1855460853573958	0.1684894306994308	0.102731680640543	0.5186970055580775		0.94867
ENSG00000174938	SEZ6L2	GGE	207	0.9377558187814397	0.7798478472571136	0.9926394834224874	0.074673511229359	0.4143621492227632	0.9234294646931996		0.26485
ENSG00000174939	ASPHD1	GGE	78	0.8766475057061585	0.8136471141596384	0.4096326297848034	0.8234668949225213	0.1361024153246018	0.8914367641541889		0.54453
ENSG00000174943	KCTD13	GGE	68	0.7930954188182632	0.1744519433211387	0.3940141217279489	0.4665316990626783	0.0384084009689743	0.5876943415297744	0.68525	0.87312
ENSG00000174944	P2RY14	GGE	79	0.7817037027238246	0.3255818124099675	0.6163201505710338	0.0846065928351652	0.0526659674972259	0.7587377812308522		0.73675
ENSG00000174945	AMZ1	GGE	224	0.7456516540126694	0.2954255373778277	0.6156362758259659	0.0032717388744093	0.0010801807950667	0.6822584351741716		0.58758
ENSG00000174946	GPR171	GGE	66	0.4573116295748949	0.9906258648833138	0.4007546969352251	0.2150925914539628	0.0223378723501986	0.8616713350100296		0.48234
ENSG00000174948	GPR149	GGE	209	0.0026506611273509	0.8833077740681305	0.7264755197333351	0.0860623330866257	3.078529189408204e-05	0.0496747975504112		0.76251
ENSG00000174950	CD164L2	GGE	51	0.759925781173877	0.5134354785639341	0.2061827534207819	0.0046909609010416	0.7790010487689965	0.2344554533448185		0.072284
ENSG00000174951	FUT1	GGE	118	0.6413881170801312	0.1284951657202648	0.6805042209390895	0.5040710030564738	0.0030877166409617	0.5521708342580908
ENSG00000174953	DHX36	GGE	195	0.7241584962753448	0.1937945982352627	0.5135397277663329	0.0048793951690606	0.2154051248876281	0.4250089372076758		0.06376
ENSG00000174957	OR5J2	GGE	93	0.3807512643509594	0.2155250845964528	0.1370355579565734	0.9466601109721008	0.000474366569056	0.3301757932413247		0.92428
ENSG00000174963	ZIC4	GGE	83	0.4531958353255775	0.9878563515977744	0.1289815934563053	0.0284136698415527	0.7060349290668242	0.4186559450927016		0.35454
ENSG00000174989	FBXW8	GGE	170	0.3176959258696924	0.130127600605466	0.0843820392104439	0.0030757874476324	0.0005665122074977	0.1680952469228288		0.10277
ENSG00000174990	CA5A	GGE	102	0.0241820709017783	0.2827103764993299	0.1708224567751541	0.6628138178750287	0.0027179643458161	0.0655598333001526		0.51098
ENSG00000174992	ZG16	GGE	40	0.8566806154472234	0.7718861480921616	0.8977975035491269	0.5890935588239093	0.0677864292519489	0.9865780498682504		0.85155
ENSG00000174996	KLC2	GGE	150	0.6286794339507249	0.8723249700206301	0.2570688968912233	0.1825514094247335	0.00914801013149	0.8141590129184574		0.85247
ENSG00000175003	SLC22A1	GGE	153	0.1338720324163635	0.1489798908735185	0.9986991875464408	0.0175214433099327	0.0124079800629504	0.2091927479872082		0.67783
ENSG00000175018	TEX36	GGE	50	0.7460162096035716	0.6977988683919274	0.2044902719556317	0.0179482044516167	0.4278531343004716	0.5602483955722131		0.44476
ENSG00000175029	CTBP2	GGE	301	0.3573501240349236	0.4308037166905417	0.6955985228285131	0.3072088700359506	0.4156766077978696	0.6114334728919382	0.76253	0.35408
ENSG00000175040	CHST2	GGE	76	0.308113897881523	0.4643452255464637	0.4927998556430751	0.0029560089630607	0.8979319551851391	0.160353757353556	0.3651	0.064513
ENSG00000175048	ZDHHC14	GGE	95	0.1723246255456754	0.3273294322163002	0.804308498078145	8.24885079513331e-05	0.2186039113692086	0.0182891627806463	0.93304	0.011669
ENSG00000175054	ATR	GGE	420	0.3541603325724684	0.1826375881314474	0.3025772089302293	0.084807860184666	0.0714374677433401	0.0844215514026864	0.74646	0.48947
ENSG00000175063	UBE2C	GGE	44	0.64640017461481	0.8557370777922099	0.8488354432718361	0.4639932933994302	0.0086311035040823	0.9500679713323998		0.71081
ENSG00000175065	DSG4	GGE	329	0.8031934509311631	0.8645787507196145	0.7738277119489523	0.004562785287067	1.1358229937589269e-05	0.9931276994910024		0.47074
ENSG00000175066	GK5	GGE	50	0.6558519517044914	0.780162945929948	0.3085968174280557	0.7239580435050116	0.3076761567596627	0.7837891636168604		0.72957
ENSG00000175073	VCPIP1	GGE	191	0.4177616108297199	0.3362741362364754	0.1470416551104778	0.8880844219571147	0.002147498359747	0.4099385197043378	0.83709	0.54686
ENSG00000175077	RTP1	GGE	93	0.4909952939500549	0.9509059170938192	0.2387313742042981	0.0404887137689131	0.1346145931566825	0.6437556826796059		0.54114
ENSG00000175084	DES	GGE	129	0.2258921812705679	0.5096449701306847	0.5221311759808546	0.1471994702796565	0.001715924336439	0.679268235717357	0.29294	0.70914
ENSG00000175087	PDIK1L	GGE	27	0.913289643553392	0.0062396468341513	0.4573181061530847	0.1941967511053036	0.0008828567516892	0.0600781226351829	0.42538	0.98185
ENSG00000175093	SPSB4	GGE	82	0.6454250545236354	0.0186054550041563	0.0046221541496591	0.2736281406417026	0.0060489878694133	0.0138578990859882		0.56448
ENSG00000175097	RAG2	GGE	123	0.1256193977740025	0.6700627230958247	0.3945156890861866	0.0092839854742881	0.5616961638596382	0.2241778713640226		0.18776
ENSG00000175104	TRAF6	GGE	84	0.4894772944027818	0.1384077987620476	0.4602230889564184	0.0878085336338235	0.1283871055894639	0.5605901643591955	0.56633	0.32799
ENSG00000175105	ZNF654	GGE	123	0.680052071773424	0.5936557764278128	0.329928296607078	0.8338372168666766	0.1958659608011522	0.8464347928684285		0.7418
ENSG00000175106	TVP23C	GGE	86	0.8059824279163795	0.9009164690860372	0.0634832733812701	0.0027600390303014	0.213409966998401	0.1637237068381912	0.59274	0.25108
ENSG00000175110	MRPS22	GGE	105	0.1452248676888753	0.4210775420908035	0.8454463152068624	0.1764747064034236	0.0043343723770038	0.6024445991795101		0.22461
ENSG00000175115	PACS1	GGE	136	0.6253600334891115	0.16656972970074	0.1254954722774744	0.0085578372071848	0.3976726019052143	0.0687573838826619	0.15181	0.033028
ENSG00000175121	WFDC5	GGE	28	0.9732661310444402	0.5900770592316156	0.0727683941597822	0.966569703969384	0.3098970553112992	0.3616651605820957		0.84354
ENSG00000175130	MARCKSL1	GGE	53	0.0031482098428056	0.2680900826079614	0.5067099199195655	0.7649785146897615	0.0050156411144263	0.0243338063423012		0.81315
ENSG00000175137	SH3BP5L	GGE	101	0.1469774506738837	0.2340871904917752	0.0346796201787097	0.0656622079161582	0.3604666610879352	0.0590236097159033		0.47378
ENSG00000175161	CADM2	GGE	50	0.9958005917815378	0.2889751871146483	0.8914830910025968		0.0001915570252393	0.7638927352119738
ENSG00000175166	PSMD2	GGE	133	0.8332571493301287	0.8185372645572461	0.5056569473228658		8.705008120776063e-12	0.9034513710755184	0.82298
ENSG00000175175	PPM1E	GGE	121	0.4756735682191394	0.3910252826528756	0.2187405451836214	0.9073590363238152	0.0036808356720575	0.4164323757974747	0.98839	0.61812
ENSG00000175182	FAM131A	GGE	75	0.3638529356089879	0.5605384350899175	0.6095376123578946	0.1037086781578902	0.0852515741929245	0.7917055684885473		0.62198
ENSG00000175183	CSRP2	GGE	44	0.7237449058263081	0.1804740091700319	0.7057560383145524	0.4778874362482642	0.019107666876467	0.6191955916337779		0.95121
ENSG00000175189	INHBC	GGE	76	0.8763688916186801	0.5522827057461599	0.9502337796002532	0.3230537902498337	0.0865241763021558	0.9787636903149648		0.77901
ENSG00000175197	DDIT3	GGE	62	0.0180587528519904	0.374504302204542	0.1097596089180683	0.0353477670375087	0.0985208416335595	0.0463124477931243		0.35033
ENSG00000175198	PCCA	GGE	138	0.0683558996723172	0.6271175841717254	0.0417321012358361	0.1429583907176764	0.0122495905894189	0.1275555021005944		0.56829
ENSG00000175203	DCTN2	GGE	81	0.285449276585772	0.2863814462684876	0.4314546821270875	0.7914489360384516	0.1354447649724685	0.2945295300470581	0.11051	0.59932
ENSG00000175206	NPPA	GGE	52	0.947279121862754	0.6543525117233231	0.2977365644049975	0.2713811423834298	0.3726630371705163	0.8632914882910188		0.36997
ENSG00000175213	ZNF408	GGE	193	0.828679355240038	0.7113679610511328	0.8715001788409429	0.0566137203027623	0.0012940095676203	0.9912528131907024		0.56879
ENSG00000175215	CTDSP2	GGE	56	0.215729583755885	0.154317120018628	0.1552926477153811	0.9700429598561566	0.1866516873459497	0.244159141902435	0.91497	0.50586
ENSG00000175216	CKAP5	GGE	307	0.3815463050033135	0.2016435870351466	0.0803144256286384	0.6682888526261426	0.0393401024713399	0.2058396261154726	0.49006	0.90801
ENSG00000175220	ARHGAP1	GGE	112	0.0305479072437959	0.7122006305067194	0.4316865741466383		1.1331896803387066e-14	0.1052920294799116
ENSG00000175221	MED16	GGE	313	0.5960132398405288	0.6377357073046119	0.4874276442773806	0.0759367526850145	4.401380831722392e-06	0.8319041300198446		0.36193
ENSG00000175224	ATG13	GGE	108	0.0060650212245502	0.57109423004403	0.0545810973563644	0.5769967696390544	0.0085123329830855	0.0339556732915248	0.5487	0.84492
ENSG00000175229	GAL3ST3	GGE	121	0.4047738195368219	0.7621750476823588	0.1527139022671204	0.0011312417760376	0.0212905686614094	0.2697613468254372	0.18716	0.032281
ENSG00000175262	C1orf127	GGE	222	0.5111795627423728	0.6153785585679781	7.547581074784678e-19	1.7930307829565365e-05	2.113092854035543e-29	0.8730402250851012		0.76834
ENSG00000175264	CHST1	GGE	72	0.7223304203156624	0.7576732111240669	0.9210135001015376	0.7800967329887926	0.0033639634745663	0.851306957115624	0.80549	0.60711
ENSG00000175267	VWA3A	GGE	300	0.3840252383759879	0.8974717316398065	0.934075543644072	0.092103215669779	5.4311611865626446e-05	0.9143389595236288		0.84293
ENSG00000175283	DOLK	GGE	131	0.4372498494920657	0.1477792100975952	0.5714055841019827	0.1384790785037549	9.37578456768926e-05	0.427411790516038		0.80889
ENSG00000175287	PHYHD1	GGE	77	0.8044287894917247	0.0208393125218973	0.3813783555941034	0.8927875781349339	0.0012073733270368	0.1145131508444967		0.98429
ENSG00000175294	CATSPER1	GGE	240	0.7495315894363077	0.6598897273839848	0.7731228969243412	0.0009369020332191	0.0013113759913932	0.8441160575488089		0.50956
ENSG00000175305	CCNE2	GGE	55	0.6657741801858085	0.2410416887074624	0.9580769459222774	0.0213525723342892	0.0677582816059759	0.7079497795096733		0.23851
ENSG00000175309	PHYKPL	GGE	158	0.4852978308091678	0.9836073426073376	0.7783779044841703	0.5769425771028267	6.940963872497517e-05	0.6810836899923702		0.6135
ENSG00000175311	ANKS4B	GGE	89	0.0823455776149462	0.2109680642365953	0.6711171819679534	0.160892044270015	0.0415314525606064	0.2906426051524286		0.55602
ENSG00000175315	CST6	GGE	28	2.011472018012874e-05	0.156358744823824	0.3516555626825067		0.1514674234326496	0.0001438263404979	0.549
ENSG00000175318	GRAMD2A	GGE	83	0.898092836637693	0.1443669740188554	0.7257470155905744	0.6208007875490427	3.681488046387248e-05	0.1878050043735451		0.24151
ENSG00000175322	ZNF519	GGE	129	0.93166305894261	0.9623344524413212	0.5598634178465189	0.1005076752210204	9.827926677412234e-07	0.8118116481018978		0.89041
ENSG00000175324	LSM1	GGE	30	0.8380594261503049	0.9724129426126258	0.9609518116233956		0.0111227010179837	0.997524280182111
ENSG00000175325	PROP1	GGE	70	0.10816361375965	0.2034162641416096	0.1568554791844405	0.1184457453245329	0.322289729672965	0.1464634426283952		0.2244
ENSG00000175329	ISX	GGE	84	0.6124354883396813	0.3023155402956737	0.3732394184211959	0.035652798352226	0.1236360710400327	0.671481190445883		0.83559
ENSG00000175336	APOF	GGE	87	0.4113637114806262	0.564190265385099	0.7217939167673058	0.0898611576663539	0.0063163093211573	0.8705167137713471		0.74895
ENSG00000175348	TMEM9B	GGE	33	0.6849053973627266	0.4846355263740078	0.8983589209892165	0.972469918548032	0.2458550251041386	0.8970077922685463		0.7224
ENSG00000175352	NRIP3	GGE	57	0.0551004652878618	0.0309363462898137	0.0867365134235972	0.1612193457067806	0.1046250799734471	0.0439633027477295		0.38291
ENSG00000175354	PTPN2	GGE	58	0.8560976226251795	0.167638732329257	0.1807921357902587	0.0958948941193472	0.5884883276883288	0.3237219665656228	0.55539	0.29902
ENSG00000175356	SCUBE2	GGE	286	0.041534223733689	0.2866869822217767	0.1405497012497627	0.3971906167405806	1.1302982076721984e-10	0.0474935085036448		0.395
ENSG00000175376	EIF1AD	GGE	33	0.8762390698269514	0.513114435359971	0.0223194051498214	0.6669115196551623	0.6651984059982868	0.1175682862055063		0.54366
ENSG00000175387	SMAD2	GGE	27	0.5447770665279426	0.3957945337758948	0.9572168553856308	0.0008753607495016	0.5032812796594857	0.0576372673735561	0.2614	0.0089743
ENSG00000175390	EIF3F	GGE	113	0.5977560045995076	0.0680678450935815	0.954404441121958		4.9461096131466446e-21	0.2553572115599816
ENSG00000175395	ZNF25	GGE	107	0.3231723672830719	0.180610455669918	0.0886221470881862	0.0053847170302266	0.0136913547194434	0.1997828466250431		0.66198
ENSG00000175398	OR10P1	GGE	113	0.6312336611329479	0.2129262338289808	0.9022981968517086	0.0009658501050163	0.0341125700960264	0.4614496362268213
ENSG00000175414	ARL10	GGE	56	0.98879576717788	0.0625455944160952	0.4423537057002676	0.1954286392382359	0.0204972869096422	0.3727508464778839	0.51361	0.83909
ENSG00000175416	CLTB	GGE	54	0.60544679764637	0.4960238149064205	0.9209767310788752		6.340194797709047e-08	0.8207698547336006
ENSG00000175426	PCSK1	GGE	128	0.5056381493815987	0.4151123808860043	0.2558414831472708	0.0673405305570469	0.0103791015929143	0.649222931281057		0.22823
ENSG00000175445	LPL	GGE	137	0.7992399180192794	0.2777512552227673	0.08656022313258	0.8683309858703716	0.00214043784141	0.2139435126547997		0.40988
ENSG00000175449	RFESD	GGE	47	0.4884746446950228	0.8594418034188761	0.3092811047018911	0.7861555934494073	0.0007814054595019	0.5752762613707745		0.73539
ENSG00000175455	CCDC14	GGE	214	0.20434663813794	0.3887379184058901	0.4085217551911145	0.5328626581540956	0.8495271163909013	0.1728082288954442		0.30225
ENSG00000175463	TBC1D10C	GGE	146	0.6511688125549686	0.6516670315741055	0.2541463896317543	0.2278499716207744	8.685608258167418e-05	0.6525388608438178		0.72885
ENSG00000175467	SART1	GGE	158	0.9690959600776252	0.8656777544260973	0.7028298399783015	0.7502556055844477	0.1028622060006844	0.9889456534217772	0.79326	0.90224
ENSG00000175470	PPP2R2D	GGE	34	0.6313448111509283	0.4280432852069779	0.8354158738477179	0.7174041171877532	0.2484450703910507	0.8894358860005109		0.97546
ENSG00000175471	MCTP1	GGE	134	0.7681890078099899	0.0405397780633611	0.2409827738906309	0.9558029805413276	0.000686831646495	0.0645280738897742		0.24881
ENSG00000175485	OR52W1	GGE	102	0.6249772785313678	0.1751986807415101	0.1679381998222346	0.0143404891591064	0.4537358541891169	0.2915519638543546		0.72745
ENSG00000175489	LRRC25	GGE	72	0.7471761400750496	0.9121771881317914	0.6259255207350145	0.0712749430294694	0.2432525888968428	0.924117562237344		0.33987
ENSG00000175497	DPP10	GGE	135	0.8356458727946215	0.7011362181225724	0.2907242351472022	0.6553747524360817	0.1290109950789106	0.8495837260175106		0.84051
ENSG00000175505	CLCF1	GGE	56	0.2280913059872812	0.8573756507909875	0.1411290566031075	0.0018698758548048	0.2031254145374019	0.0382209651587962		0.067643
ENSG00000175513	TSGA10IP	GGE	170	0.4395727454147039	0.0332400219477574	0.2584050493789381	0.001609602748897	0.0030486028894082	0.1722591205751961		0.38956
ENSG00000175514	GPR152	GGE	152	0.7171504208514508	0.506783710807452	0.9997699035470576	0.3597026606274934	2.5708986646999306e-05	0.7835177153689326
ENSG00000175518	UBQLNL	GGE	115	0.995430952564469	0.0853322451385698	0.3689212854150813	0.0013842126900137	0.03550336354399	0.2469655986834329
ENSG00000175520	UBQLN3	GGE	201	0.8261982052034842	0.1609611693444872	0.4197205001557001	0.5029096451069301	1.0916366122054943e-06	0.3691849952350642		0.90464
ENSG00000175535	PNLIP	GGE	89	0.7590967277244873	0.039769058570214	0.3926953783538556	0.9612498466006116	0.0259854705865082	0.2204233373693958		0.91432
ENSG00000175536	LIPT2	GGE	27	0.9726069111820348	0.3725446322895906	0.7478948137389612	8.884058175111153e-06	0.0033938142327013	0.0013887298951632		0.064042
ENSG00000175538	KCNE3	GGE	30	0.0057923722737637	0.032256378863903	0.0241501843129306	0.5599466375561908	0.9537802450624208	0.0011301055100135		0.50983
ENSG00000175544	CABP4	GGE	110	0.6740050443814012	0.6900040295945566	0.1914423614306404	0.3076441825598651	0.0267292605089734	0.7593033858014709		0.80681
ENSG00000175548	ALG10B	GGE	136	0.599831423067096	0.0710269396234111	0.1619291218926141	0.5218074624807996	9.003153452829671e-05	0.1748215645758914		0.70957
ENSG00000175550	DRAP1	GGE	39	0.035362461555955	0.3491224574071985	0.0973530356491797	0.852756667807878	0.0800164728358059	0.1582719429108407	0.73938	0.80213
ENSG00000175564	UCP3	GGE	108	0.666058019830021	0.736107220753994	0.4799418638037539	0.0037476932128657	0.6848620057636738	0.4323965612554292		0.2529
ENSG00000175567	UCP2	GGE	110	0.729120820361894	0.5370636871334897	0.9349086480983002	0.2718881798116427	0.0414114766142465	0.9620500692424732		0.77282
ENSG00000175573	C11orf68	GGE	63	0.1928022064623527	0.4713308728702514	0.2263810349599536	0.1934659535208591	0.009673428237427	0.5268342889830835	0.45541	0.95848
ENSG00000175575	PAAF1	GGE	83	0.9514620414643786	0.1815871401774201	0.7620009067201348	0.1201313025310122	0.1326767958336631	0.6606452957278162		0.20191
ENSG00000175581	MRPL48	GGE	52	0.6971072382203624	0.4398554335326585	0.607278955265137	0.8815985027362347	0.007192141471912	0.7003328446603518		0.37083
ENSG00000175591	P2RY2	GGE	133	0.422070910417499	0.8885037797351722	0.2148832082733962	0.63811519770544	0.0003500825459893	0.2974357334647898
ENSG00000175592	FOSL1	GGE	69	0.555505908564752	0.7535664199628009	0.3947094999154702	0.6505326254307504	0.0219546843730854	0.8068977240462353		0.78222
ENSG00000175595	ERCC4	GGE	263	0.7653916107402625	0.8055726585956117	0.3270021732006999	0.0032515455730435	0.0019958467955636	0.8107284703653586		0.53479
ENSG00000175606	TMEM70	GGE	61	0.0839193132979465	0.396685482883906	0.5044070724956613	0.0284813387453413	0.3995007298884206	0.2360529577201017		0.13572
ENSG00000175619	OR4B1	GGE	109	0.7081285318056265	0.3844222787193514	0.8412761043993984	0.1063306563008048	0.0117186267654887	0.8599580232609524
ENSG00000175634	RPS6KB2	GGE	186	0.8463785572213146	0.2350819208519266	0.7746230328300233	0.0036775061707003	0.0012387362809226	0.7705888949732972		0.20599
ENSG00000175662	TOM1L2	GGE	131	0.8095635656444412	0.8652109527791343	0.3495434258143112	0.1889324098653882	0.0694432235195821	0.9157939519557076		0.66511
ENSG00000175664	TEX26	GGE	79	0.348616930694991	0.2766495268540816	0.569633885144644	0.1321747913034013	0.0074772107202668	0.7451603938673547		0.99331
ENSG00000175691	ZNF77	GGE	174	0.2738384856144589	0.3321985191492679	0.2502645876598003	0.0243368730248319	0.0270003858093625	0.4057248802433071		0.22978
ENSG00000175697	GPR156	GGE	218	0.9958162150613564	0.12137543976582	0.3695708794028227	0.0485926106945194	0.0862808212529101	0.1171127221427848		0.30622
ENSG00000175707	KDF1	GGE	93	0.7238525749144088	0.7183338226287896	0.3401482469709628	0.6823046215089092	0.0349759863481611	0.8420563371851741		0.80915
ENSG00000175711	B3GNTL1	GGE	125	0.7204214854287647	0.5812429781623404	0.1056157675629168	0.0185185961149312	0.0627342999143842	0.5482739067134245		0.12948
ENSG00000175727	MLXIP	GGE	180	0.9420558956224742	0.2050396595854899	0.9995067491730492	0.7115467727958122	0.3810514504672672	0.7987997133338831		0.47202
ENSG00000175756	AURKAIP1	GGE	65	0.1468868647753534	0.2750928804880341	0.3889426414989922	0.2748244167315242	0.0325706818187133	0.3380361030896794		0.7456
ENSG00000175766	EIF4E1B	GGE	61	0.7771525651240859	0.9221650447309212	0.3034305314819031	0.3641267280058875	0.0794091913442407	0.8715143598052217		0.81417
ENSG00000175782	SLC35E3	GGE	75	0.8830616950878645	0.0773636034581245	0.1951894216365934	0.0191215006118488	0.2037730528791754	0.2154122282456834		0.3108
ENSG00000175787	ZNF169	GGE	173	0.360780933000965	0.8683594451463933	0.2978567731116125	0.001172720975867	0.0117755353471536	0.6003639446265322		0.48519
ENSG00000175792	RUVBL1	GGE	45	0.7625110135867553	0.0915597836543634	0.9231731221002012		4.039380792584574e-07	0.4031967544451891	0.4111
ENSG00000175793	SFN	GGE	54	0.6679260503519908	0.0083301190540574	0.3814328363395802	0.0003343571803273	0.2437457075481999	0.0060511349817825		0.17143
ENSG00000175806	MSRA	GGE	94	0.8920025211917426	0.6067503299446552	0.1767806787353415	0.2470185829860026	0.0277302436046676	0.7092802754080811		0.53213
ENSG00000175820	CCDC168	GGE	1671	0.028309602085355	0.8946482546020469	7.937713182019143e-118	5.6545985576361165e-30	4.0676145397542826e-197	0.1796220277411982		0.79902
ENSG00000175832	ETV4	GGE	146	0.5523464062290098	0.0418847807204404	0.2378120990696465	0.0044085864070794	0.2443604224608844	0.0926837349209719		0.19435
ENSG00000175854	SWI5	GGE	45	0.609160008797629	0.914255604310843	0.8596552621188627	0.6323926762896346	0.0344434250047335	0.8674618694576396		0.98403
ENSG00000175857	GAPT	GGE	39	0.6502610960102833	0.8206483367529434	0.0677782106816265	0.3981319977860347	0.0911009923886769	0.3961769031534142
ENSG00000175866	BAIAP2	GGE	123	0.4447046311623529	0.564526909679039	0.259421769055277	0.0028494004105651	0.7265577071530601	0.2669046412784268	0.38908	0.031199
ENSG00000175868	CALCB	GGE	38	0.7516178176774317	0.5822817784959152	0.0298684031695694	0.8437667528661723	0.3068205892679449	0.1616082324478072		0.76122
ENSG00000175874	CREG2	GGE	33	0.0246655617770769	0.1997842347186371	0.3901953067973879	0.0002048259731614	0.2354498895859306	0.0097120259485213		0.03963
ENSG00000175877	TMEM270	GGE	66	0.3096474641621228	0.0217825703808419	0.4690085826281164	0.4062464506205577	0.001255994689897	0.1065196983055157		0.76711
ENSG00000175879	HOXD8	GGE	42	0.2370870402805354	0.8253880809997209	0.071321288643807	0.4345685216571786	0.0350590458930623	0.1384272037109032		0.90689
ENSG00000175893	ZDHHC21	GGE	37	0.3758304312784266	0.4110771755841007	0.346703909941364	0.3547816824701159	0.0310438677333624	0.6554051647018198		0.85088
ENSG00000175894	TSPEAR	GGE	249	0.5500804958625711	0.9769983207693944	0.607486280768607	0.0367509642007643	3.5986014266310765e-08	0.8116988885987811		0.97721
ENSG00000175895	PLEKHF2	GGE	43	0.7727768458637891	0.3358284178935878	0.6076390075803488	0.1067412906394998	0.2346816754591379	0.7818568763924546	0.67584	0.54348
ENSG00000175899	A2M	GGE	290	0.2726932901887717	0.8607056959198576	0.5880658530858074	0.0091563051207758	1.8760176415514507e-05	0.8548303931294023		0.68991
ENSG00000175906	ARL4D	GGE	39	0.925431998677545	0.5363009241847805	0.8565322839269955		5.6111706140261165e-05	0.9327389858390556	0.47963
ENSG00000175920	DOK7	GGE	190	0.7988469138492871	0.3950469269916918	0.6113143164378763	0.0031662728893629	0.0225635407876137	0.6320618284468418		0.43254
ENSG00000175928	LRRN1	GGE	149	0.4042407291164571	0.4387927737425415	0.4491757072450233	0.0503347782096308	0.3003896764422371	0.5939543896251911		0.28781
ENSG00000175931	UBE2O	GGE	193	0.0206897018591643	0.6694201647784406	0.6341772784895885	0.5000581678506886	0.0477315255008029	0.1912063205320336	0.99551	0.58147
ENSG00000175938	ORAI3	GGE	74	0.1993864821972926	0.8993877098692075	0.23047190766917	0.1080347884309003	0.2731207011210078	0.5180626488939487		0.69389
ENSG00000175946	KLHL38	GGE	206	0.8169762764919838	0.5250092445706219	0.9598434812675204	0.0009994701760853	0.0298263465000803	0.7033246547314032		0.43968
ENSG00000175970	UNC119B	GGE	58	0.8017561512027166	0.9150624154119862	0.9933567692045496	0.4318973606172339	0.0576509702522677	0.996519043059022	0.53131	0.76744
ENSG00000175984	DENND2C	GGE	220	0.2906363503756692	0.1239909014322143	0.3719985170886724	0.357457882457309	1.5527409920963947e-08	0.1591750083568957		0.5707
ENSG00000175985	PLEKHD1	GGE	142	0.9454725687082166	0.5702916043174533	0.1045791423578788	0.1357784623808486	0.0023531963313162	0.5246957329026167		0.90667
ENSG00000176009	ASCL3	GGE	50	0.9575148502055152	0.0315997132468212	0.0004265986703447	0.1015157812753033	3.734782241242517e-09	0.1617309088258198		0.75466
ENSG00000176014	TUBB6	GGE	79	0.4992084051424752	0.7646173986936021	0.6885038998558008	0.8440932828956342	0.0051640016836745	0.7421035855464865	0.15682	0.43139
ENSG00000176018	LYSMD3	GGE	80	0.9856036958608354	0.4830276307205998	0.8586842153772115	0.1047507379203001	0.0707187980484582	0.9555364778111236		0.99797
ENSG00000176020	AMIGO3	GGE	146	0.9330685376208432	0.5542354723559001	0.8703789698072002	0.0013413639066626	0.0267172194202782	0.7644758827584959		0.31266
ENSG00000176024	ZNF613	GGE	140	0.1501854724436483	0.810787379770445	0.5242054352954577	0.1019668485952633	0.0001238533219194	0.5458043133264392		0.85215
ENSG00000176029	C11orf16	GGE	133	0.7669499046339331	0.4404026379113454	0.6086401374855405	0.0218734848226671	0.0087460948315276	0.8947537051453401		0.29697
ENSG00000176040	TMPRSS7	GGE	148	0.8118502011926841	0.4867122238962358	0.4657386737806148	0.0001560353125266	0.388435751114636	0.1814215915259818		0.03401
ENSG00000176049	JAKMIP2	GGE	85	0.5191365624120374	0.3247035904045888	0.7760787491341343		5.845196571874445e-08	0.7314984255881736	0.39163	0.82089
ENSG00000176055	MBLAC2	GGE	76	0.8175890612030855	0.5677658156808967	0.7820406184248696	0.1584040582497068	0.0307098529907876	0.9747356382790898		0.86995
ENSG00000176058	TPRN	GGE	128	0.2867332795892616	0.80943297876405	0.7695174561005724	0.1386291456811379	0.0088328655581703	0.8460844649443642		0.63238
ENSG00000176083	ZNF683	GGE	139	0.8137847209440339	0.2905024215835987	0.8376036623100769	0.6684327433312678	2.380426252544384e-05	0.4760656074486622		0.60111
ENSG00000176087	SLC35A4	GGE	107	0.5130669049910201	0.1770579912052681	0.6048198701886842	0.0022977527478324	0.0618313109141079	0.4431317940352408		0.17887
ENSG00000176095	IP6K1	GGE	74	0.5247710820892877	0.753353154015631	0.5739458772744515	0.4872336851994434	0.5813263556591187	0.8667659850755632	0.78857	0.84494
ENSG00000176101	SSNA1	GGE	33	0.6463470848469448	0.707404096543123	0.6577125981180276	0.7481328875015081	0.3625597865744849	0.962753608256208		0.34487
ENSG00000176102	CSTF3	GGE	40	0.8985048006233559	0.3063326368982254	0.5987905857852615	0.7471572974549261	0.4332950112503074	0.8475349994607583	0.87437	0.35932
ENSG00000176105	YES1	GGE	105	0.765139466727539	0.5147631079222393	0.683755297715051	0.9487238038820044	0.0001347045257062	0.5603081228533149		0.25215
ENSG00000176108	CHMP6	GGE	40	0.9802291498732107	0.8486134183913709	0.6555064779276036	0.8123722401175618	0.0914159054657371	0.9775794593730248		0.20086
ENSG00000176125	UFSP1	GGE	61	0.9523245780179148	0.7207871080716528	0.4912762247251888	0.1105738019254332	0.0007810552073612	0.9230012412640404
ENSG00000176136	MC5R	GGE	87	0.1045722355313606	0.4364002751151277	0.1034537021082509	0.9985828544523464	0.0134964246371428	0.1417863744333934
ENSG00000176142	TMEM39A	GGE	66	0.5209569301297333	0.4481058873069816	0.2454281248335312		1.4145995867272057e-08	0.51129336413346
ENSG00000176148	TCP11L1	GGE	104	0.525589001992224	0.8404642201255846	0.1759413881479711	0.0338813463783667	0.0645542046595529	0.5782090584313282		0.23471
ENSG00000176153	GPX2	GGE	64	0.8884601728988394	0.7423675577933455	0.003001687331737	0.2312610816165934	3.0215628032224795e-11	0.941715955346804		0.892
ENSG00000176155	CCDC57	GGE	230	0.3695912572486645	0.7166779990498058	0.3137258210178994	0.5689223700272519	0.8875569758676527	0.3675334889062805		0.046742
ENSG00000176160	HSF5	GGE	67	0.1048629898197985	0.2189316655169501	0.8314834488408864		0.0296310121826335	0.1990251393244869	0.61644
ENSG00000176165	FOXG1	GGE	26	0.702278450499782	0.7998459846543304	0.0009928166409722		0.0919862670716848	0.0086130486767682
ENSG00000176170	SPHK1	GGE	136	0.2422107461739498	0.5229532630062955	0.1734197021855661	0.005148529199138	0.4142458463569189	0.237990042129124		0.36914
ENSG00000176177	ENTHD1	GGE	110	0.8614788161494351	0.978728082354996	0.1320179416977537	0.2255229840295807	0.0095811343228741	0.6384415237949619		0.98005
ENSG00000176182	MYPOP	GGE	36	0.4812925782540289	0.4939373014733123	0.7191971118761156	0.544321580430474	0.6303307865234605	0.8854456477163893	0.28578	0.93837
ENSG00000176194	CIDEA	GGE	85	0.558132461913164	0.5119194448614446	0.5476997116419513	0.0021357698166678	0.4989970601019569	0.2738901635830468		0.13763
ENSG00000176200	OR4D11	GGE	76	0.6065200943939889	0.1135334035181415	0.4027406601968873	0.921777559526594	0.0113269703028444	0.3571187621745496		0.83265
ENSG00000176204	LRRTM4	GGE	120	0.6146945508320527	0.9156964990106888	0.2795036201066933	0.2406892059516578	0.013408674295041	0.852673487119712		0.42257
ENSG00000176208	ATAD5	GGE	291	0.4865905895299244	0.5673039482217304	0.3380644636369743	0.0064521711336772	0.0054148017203345	0.6603931460697151	0.73863	0.3008
ENSG00000176209	SMIM19	GGE	33	0.8859549208153401	0.2567113889409655	0.2498513966138268	0.887587629225312	0.2824075281765315	0.4850747426421834		0.75134
ENSG00000176219	OR11H6	GGE	82	0.2747810434166509	0.5446128271722003	0.9498044747885712	0.0492437328801807	0.2688857853455829	0.6518394037674851		0.64653
ENSG00000176222	ZNF404	GGE	111	0.7192771427167208	0.2840285553929413	0.1075504666529723	0.0354897711612598	0.0032899409732372	0.4450708573356358
ENSG00000176225	RTTN	GGE	471	0.6537960194968238	0.7863826006420616	0.6509687404915224	0.001198427528497	4.962104069943752e-07	0.9783203540768832		0.86944
ENSG00000176231	OR10H4	GGE	81	0.9812078167647238	0.32407833854962	0.2367936858977709	0.9868252313876832	0.9886218834495232	0.7938936111580781		0.55661
ENSG00000176239	OR51B6	GGE	105	0.8044792892818693	0.3803038122599235	0.9796766939105772	0.0298506240486282	0.2632157614316643	0.7126273657374543
ENSG00000176246	OR4L1	GGE	76	0.7032788695460288	0.7627099403020995	0.9799614023146512	0.9935144001904002	0.0202339759189919	0.9203011322148376
ENSG00000176248	ANAPC2	GGE	151	0.733296381634365	0.8589934535332904	0.848490106941732	0.6413218809547875	0.1931395936244999	0.9952182174169184		0.95149
ENSG00000176253	OR4K13	GGE	78	0.9758639235196672	0.029658866326909	0.0547048070096241	0.6928100596847613	0.0086132600379623	0.0256647182948235
ENSG00000176256	HMGB4	GGE	55	0.9998469018942956	0.0425645193007733	0.1449299246800652	0.7936439089359788	0.0017843435797399	0.2070535851054114
ENSG00000176261	ZBTB8OS	GGE	27	0.9590588470551652	0.2328782803568534	0.5910552094044008	0.8843665756895579	0.2985454200567161	0.6526564910294668		0.9931
ENSG00000176273	SLC35G1	GGE	71	0.7801602664441729	0.9167550642541032	0.9619405404052218	0.0364648901848967	0.9357077837637062	0.7427999937141166		0.24933
ENSG00000176293	ZNF135	GGE	201	0.0953470402676748	0.1768164536781635	0.3473649405771528	0.2058585348577666	0.0001195819768653	0.1852150487465388		0.88062
ENSG00000176302	FOXR1	GGE	79	0.011672977743306	0.4509480580451201	0.4658507099202085	0.3747366654585887	0.1202775739488661	0.1195034406378438		0.71118
ENSG00000176358	TAC4	GGE	36	0.2463717520490224	0.1793207569376665	0.9390443122149	0.1609089041617642	0.1537932128423705	0.4468034691333407		0.9084
ENSG00000176371	ZSCAN2	GGE	157	0.1059278240052984	0.3393697766389248	0.4983843875098461	0.0118969124753877	0.0975871012098475	0.2812061139595317		0.080434
ENSG00000176383	B3GNT4	GGE	174	0.5105818135692448	0.4399519773874915	0.0672770685752751	0.0103870290676333	0.0009327811474676	0.3539318784369182		0.90888
ENSG00000176387	HSD11B2	GGE	85	0.6793445272388146	0.6942278046390207	0.095135368148921	0.7771048418340871	0.1025111175122321	0.5139349169255448
ENSG00000176390	CRLF3	GGE	88	0.5600066420641608	0.2917934115288393	0.873855808559287	0.1151380478616917	0.0409372250164207	0.7856611447416433		0.53779
ENSG00000176393	RNPEP	GGE	135	0.0805461192974225	0.9277913900578616	0.5553567989165547	0.0654109205327898	0.0314471750549012	0.3701685998039793		0.53521
ENSG00000176396	EID2	GGE	36	0.9877692440437896	0.6743972093356756	0.8977316478427249		2.7461486225360525e-05	0.9658753547691978
ENSG00000176399	DMRTA1	GGE	106	0.3025917424831508	0.0960621605734984	0.0487521554902473	0.8815611571753359	0.021359787684466	0.060855598059205		0.42179
ENSG00000176401	EID2B	GGE	54	0.1569369396054808	0.7976968189753615	0.1186123410954995	0.0152258679674335	0.8165985333477737	0.2275969278939284		0.26252
ENSG00000176402	GJC3	GGE	68	0.0552159717129153	0.3080435847599003	0.7000314722068565	0.8195332983276529	7.197158584599206e-05	0.1307015020214406		0.23524
ENSG00000176406	RIMS2	GGE	236	0.0501073457285497	0.5915153171494865	6.927826799975876e-09	0.0001459837505144	1.353864724588451e-13	0.069408179179636		0.093345
ENSG00000176407	KCMF1	GGE	62	0.839939795206055	0.5100011351708948	0.6233101367126672	0.7621312590245046	0.1414663521476874	0.9343635579203534	0.0077763	0.8767
ENSG00000176410	DNAJC30	GGE	73	0.4047872175128424	0.1246968288780436	0.8788157828623411	0.6861850835431564	0.007771312614603	0.5117481332223495		0.61713
ENSG00000176422	SPRYD4	GGE	48	0.9145536879586657	0.183448984617606	0.3608225636861191	0.0723626394260983	0.6165199119242701	0.3826750401801446		0.15249
ENSG00000176428	VPS37D	GGE	48	0.6571119520075224	0.5506543505530502	0.2783270474331831		4.394383696861966e-07	0.6384971537458367	0.5371
ENSG00000176435	CLEC14A	GGE	133	0.3001425196003424	0.6878884769832574	0.4878071420599099	0.3189966520045257	1.980763801101393e-05	0.6162288863903276	0.86873
ENSG00000176438	SYNE3	GGE	287	0.2347282590972614	0.3797335163609278	2.721476458947837e-10	0.0168930699115507	8.01506885180176e-32	0.3800379273746394		0.98929
ENSG00000176444	CLK2	GGE	136	0.827151116642369	0.7862093188951024	0.0277593448519334	0.0666708764507166	0.2960180092355804	0.1761987235805779	0.53543	0.31308
ENSG00000176454	LPCAT4	GGE	89	0.7546137699597355	0.9832387573039576	0.7239625709101181	0.5572644676567196	0.019926043686553	0.9786673445510378	0.6569	0.7246
ENSG00000176463	SLCO3A1	GGE	123	0.2045747953926937	0.7450641758076095	0.1119406934067933	0.8373251508475972	0.1274576578998446	0.3749193178222384	0.13862	0.33168
ENSG00000176472	ZNF575	GGE	59	0.9036446396003224	0.1964212688160413	0.7218887235904641	0.5268021657555566	0.0384546059583643	0.7542409393071974		0.27551
ENSG00000176473	WDR25	GGE	157	0.7033616557077651	0.1195715516910719	0.977264887546234	0.0612367009111575	0.0025175458894577	0.6287671661663845	0.8083	0.72638
ENSG00000176476	SGF29	GGE	28	0.1156132162439468	0.4706546163127527	0.503705233702149	0.01008255646681	0.3957493509813654	0.2168153036470505	0.45206	0.14107
ENSG00000176490	DIRAS1	GGE	27	0.6662555065995529	0.1037552047429853	0.0050662299705334		9.672560260919282e-05	0.022117441983913	0.31771
ENSG00000176495	OR5AN1	GGE	95	0.0157367745507883	0.4061207411251065	0.0354426296958508	0.0700738701225532	0.1798907587834454	0.0260886988739233
ENSG00000176531	PHLDB3	GGE	205	0.2903378167790489	0.413631848917516	0.6511146760322202	5.35690451830398e-08	0.0173542485684952	0.0948850874784594		0.11453
ENSG00000176532	PRR15	GGE	45	0.5332216484728116	0.0003424093768734	0.0324418817451608	0.2192451469376466	0.0328646583488417	0.0057282261320037		0.67097
ENSG00000176542	USF3	GGE	441	0.7721330538362537	0.6904734898453156	0.908350345243442	0.6101243917311319	0.0251028585441985	0.98070997072711		0.55719
ENSG00000176555	OR4S1	GGE	112	0.1161343554343144	0.2299752261702616	0.7712768634261088	0.0061314014289872	0.9251064211680156	0.1226814215046472
ENSG00000176563	CNTD1	GGE	70	0.9474782343219286	0.8137984598288063	0.7954763898638965	0.952383384687074	0.0117946727157169	0.9126578365183882		0.47223
ENSG00000176566	DCAF4L2	GGE	113	0.8046187855836041	0.5994921758488408	0.8460872795318695	0.0602185344752728	0.1068674965149999	0.9338398119493144		0.52056
ENSG00000176567	OR4X1	GGE	127	0.4178619487636369	0.5552794959263089	0.096664940004632	0.2929880810125093	3.796658695297646e-06	0.099609351717005		0.72699
ENSG00000176571	CNBD1	GGE	61	0.9187623188640544	0.3084952599840527	0.953047436198894	0.1004311143313959	0.1135913499814508	0.8708123820052583		0.47108
ENSG00000176597	B3GNT5	GGE	88	0.7248146229924337	0.6705827679473081	0.5368690394264914	0.2749968492560626	0.0524784003756378	0.9553142829577068		0.63828
ENSG00000176601	MAP3K19	GGE	288	0.294139640296915	0.1919233349760091	0.7748506016393325	0.0026016203919649	4.076950059349408e-05	0.6132676881208101		0.83965
ENSG00000176619	LMNB2	GGE	155	0.9226966656579024	0.7503500793114666	0.8197709584462708		7.155679631058375e-18	0.9797805078916832	0.2352
ENSG00000176623	RMDN1	GGE	64	0.0119763957082149	0.3504095277059029	0.2144358884047263	0.0831652668025257	0.006804057337375	0.1571725308642957		0.86957
ENSG00000176624	MEX3C	GGE	83	0.5240060951375293	0.2999460706420684	0.3669802788277965	0.5095897197804309	0.1357858544035928	0.7130168921155908	0.8852	0.97123
ENSG00000176635	HORMAD2	GGE	56	0.8264649415468758	0.597739915874197	0.3167763866723088	0.3614426683960987	0.0577289546928421	0.8772843212702146		0.81349
ENSG00000176641	RNF152	GGE	63	0.7252078784005426	0.4456399462705209	0.8283210900773099	0.2247288470246106	0.0576745582396787	0.9465790417500984		0.58046
ENSG00000176658	MYO1D	GGE	226	0.7831725602845536	0.0600445594280727	0.7163911377247603	0.1459520799553657	8.658387558045464e-05	0.3890389379648271		0.36925
ENSG00000176678	FOXL1	GGE	89	0.85143600998942	0.8838526848515663	0.9885857948078144	0.7846528920148581	0.0122968653154009	0.875976757852263		0.52222
ENSG00000176692	FOXC2	GGE	77	0.7895192069045147	0.8614927726310037	0.6721289966296196	0.009178329503266	0.231121890420754	0.3022148965868561		0.084403
ENSG00000176697	BDNF	GGE	60	0.1370423853379493	0.8436088182856494	0.8440887079722099	0.8327981094740348	0.0086954923014902	0.499151304053026		0.7474
ENSG00000176714	CCDC121	GGE	100	0.0493765853159021	0.7146803051907453	0.2713950777352324	0.781793015423277	0.0001947460576834	0.1579816581446784		0.94755
ENSG00000176715	ACSF3	GGE	246	0.5738099225179802	0.7298302727980478	0.2495875004431931	1.506236781605257e-06	0.0001317575360764	0.3643732191555879		0.20044
ENSG00000176720	BOK	GGE	58	0.4327844858618044	0.2129881613273578	0.009087461217518	0.3172695894252095	0.3741216764004644	0.0581506866451625		0.64402
ENSG00000176723	ZNF843	GGE	92	0.7418378020869907	0.4045021279704803	0.7125098670811835	0.060036934530118	0.0130819918043409	0.8998221245915308
ENSG00000176732	PFN4	GGE	31	0.2694541361123964	0.08613783674331	0.146093829463242	0.0279476690762654	0.6783545836612346	0.0278680726630674		0.14528
ENSG00000176749	CDK5R1	GGE	36	0.7715144999869007	0.4867573369384906	0.5767335539790437	0.5643431479756733	0.0783530082531379	0.7288133704531641	0.61326	0.89849
ENSG00000176769	TCERG1L	GGE	100	0.7689377646399578	0.6584162189650304	0.0986997256493109	0.2057955093082254	0.1126570030802271	0.508694285746473		0.47926
ENSG00000176771	NCKAP5	GGE	857	0.2318898387206229	0.3293817547108876	0.090399522756997	0.0015748972416807	0.0001012903810628	0.1745911323049415		0.66191
ENSG00000176783	RUFY1	GGE	118	0.4946555931739373	0.0626770248192792	0.0115784889980458	0.0008541442218941	0.830862537212149	0.0037250799336889		0.071846
ENSG00000176787	OR52E2	GGE	92	0.0733458069560666	0.7337703809376472	0.7425032079147074	0.0314788753535897	0.6389677371135485	0.2939303875598512
ENSG00000176788	BASP1	GGE	47	0.8205378716486418	0.6065391736047654	0.3757677650996051	0.0207571527407409	0.4271042279660596	0.5624843069388958		0.20958
ENSG00000176798	OR51L1	GGE	83	0.8236613639143703	0.1583919376153101	0.7838297894583152	0.0716669736335506	0.0028962296921109	0.710855618825118		0.78552
ENSG00000176809	LRRC37A3	GGE	244	0.6501336645096194	0.8960362628371201	0.4377961243851581	0.9917842872496474	0.0010715478947003	0.7469307415197967		0.23033
ENSG00000176834	VSIG10	GGE	151	0.5987110503480382	0.2856767634002313	0.7428136076511342	0.0001914818764336	0.0170885287784887	0.4468355298292592		0.013746
ENSG00000176842	IRX5	GGE	96	0.5118946871824837	0.2108660159828096	0.2808085322740232	0.1764304282003063	0.0209821522307213	0.525043423730795		0.4463
ENSG00000176845	METRNL	GGE	62	0.4751980111925094	0.629251919365964	0.349188317382302	0.0453969724943524	0.7250468320948106	0.4664506094739498		0.079947
ENSG00000176853	FAM91A1	GGE	115	0.6294932994411759	0.5585128349050235	0.3968497180887583	0.6629514168886642	0.0642995975048238	0.8505017381641721		0.72467
ENSG00000176871	WSB2	GGE	61	0.8948090231700851	0.0179633659415079	0.5301676109076302		1.170784419946614e-12	0.053659066016811
ENSG00000176884	GRIN1	GGE	84	0.4380123589255664	0.8772144332574879	0.9445542036157364	0.7654780291082323	0.0136333122781781	0.8790250929729136	0.13662	0.83663
ENSG00000176887	SOX11	GGE	42	0.6172837719438917	0.6630632304751038	0.5726234519298461	0.0247283284651551	0.5146260017989195	0.3574349959251432	0.21279
ENSG00000176893	OR51G2	GGE	105	0.1421628513994889	0.4126847114224102	0.4871207437198293	0.1828242125186371	0.0011610338371723	0.5504480423459553		0.77076
ENSG00000176894	PXMP2	GGE	66	0.8938490797503291	0.5023563252945189	0.5886233668724223	0.2226735579820292	0.0753466976500487	0.9318017990853464		0.74675
ENSG00000176895	OR51A7	GGE	92	0.0050883478799402	0.3149479775159029	0.765001567458493	0.0505087781192179	0.0092711359950472	0.0456175089984461		0.22265
ENSG00000176903	PNMA1	GGE	75	0.746455083845917	0.6681176942618041	0.0355770883634414	0.8799277318852556	0.0207719717166409	0.1948515585310456		0.55164
ENSG00000176907	TCIM	GGE	28	0.9023186890783284	0.2952545198246838	0.2345403774352823	0.7531691767985412	0.1219429674114616	0.4873726246455577		0.40424
ENSG00000176909	MAMSTR	GGE	93	0.910111491064818	0.7428151005111863	0.5809598299323946	0.1058887171358509	0.0038795658092234	0.9640582674065864		0.92314
ENSG00000176915	ANKLE2	GGE	252	0.958340153504551	0.7385693387271081	0.2406570631988027	0.1476936534766335	2.856763957998808e-05	0.777098567667195		0.36614
ENSG00000176919	C8G	GGE	83	0.7400251117847707	0.2903134514247874	0.6397015019099095	0.688879960135141	0.0007782296444505	0.5876950576433254		0.30487
ENSG00000176920	FUT2	GGE	121	0.0120189851690633	0.2678641253936251	0.7110768150565203	0.0040519249269791	0.140095227262406	0.0363896449860144
ENSG00000176922	OR51S1	GGE	101	0.6810838386119443	0.3366672554965346	0.1154315905383041	0.4792676790283231	0.0010163456658602	0.4844320475900543		0.68905
ENSG00000176927	EFCAB5	GGE	355	0.6205732865453365	0.6529407528147654	0.4578864293792958	3.0520331844499164e-10	0.0005749898492614	0.0607636232306059		0.00984
ENSG00000176928	GCNT4	GGE	101	0.7242112249567916	0.9171383814194736	0.9322436469030476	0.163347023374248	0.0093087164050022	0.9974631472149714		0.95297
ENSG00000176946	THAP4	GGE	145	0.9582565190864448	0.2709307906756141	0.8016946867054879	0.6955591923829569	0.0687380401631706	0.8213968074294902		0.76653
ENSG00000176953	NFATC2IP	GGE	89	0.0020851751184677	0.0129842395917856	0.7572502307407524	0.6004092375052139	0.0004329607612581	0.0056365228010488		0.94652
ENSG00000176971	FIBIN	GGE	65	0.6251077846738424	0.3821519642934061	0.782984871557121	0.0546424012010902	0.5703177973134355	0.7282115993795546		0.094111
ENSG00000176974	SHMT1	GGE	130	0.0631923296846533	0.0358583666933969	0.3461827483133169	0.0149098898919503	0.0104664649808303	0.1094290559225445		0.43954
ENSG00000176978	DPP7	GGE	166	0.7686682887330021	0.3911536976103357	0.6498426701344087	0.0157663676305283	0.0002793138577674	0.8612970605600714		0.86264
ENSG00000176979	TRIM60	GGE	103	0.8641378014697072	0.4217116910334713	0.1207556189281685	1.1038799533630744e-05	0.0196869581822199	0.186143603700518
ENSG00000176986	SEC24C	GGE	235	0.8429175465052187	0.2519109224325052	0.99766289397223	0.0367489544642688	0.5062323917944703	0.6126902077086203		0.22832
ENSG00000176994	SMCR8	GGE	263	0.4355833025633133	0.0270736814175782	0.4933940283746335	0.1423585456942389	0.0119101270493749	0.2240249492544636		0.80972
ENSG00000177000	MTHFR	GGE	184	0.7700588522861759	0.8135062134587687	0.561760813169534	0.0707430623507617	0.0287769047553366	0.9562311082350516		0.68033
ENSG00000177025	C19orf18	GGE	54	0.5793825023980859	0.3838008744046419	0.4636883117409404	0.1834374746125113	0.0019125527485605	0.771676120328655		0.78543
ENSG00000177030	DEAF1	GGE	119	0.0497252511313694	0.714462985412675	0.8073943689722336	0.6513161995772573	0.0007993911389483	0.3282173782619099		0.62674
ENSG00000177034	MTX3	GGE	58	0.4118759158837377	0.0660804675820567	0.669513229190672	0.1335729496852584	0.1594445443371548	0.4052301474364304		0.89644
ENSG00000177045	SIX5	GGE	148	0.0445853251962457	0.4215111673725975	0.6873113531747495	0.120987997470993	0.0178585589812298	0.2260310328872271	0.19999	0.99868
ENSG00000177047	IFNW1	GGE	57	0.7872384787073031	0.4334870508116529	0.7624531968166691	0.3687346195176427	0.0210845077208565	0.9325991993559056
ENSG00000177051	FBXO46	GGE	109	0.3182495406314211	0.7585327812260695	0.897466339388835	0.0495156293340098	0.8640033610018834	0.7517367599659638	0.60979	0.39075
ENSG00000177054	ZDHHC13	GGE	124	0.2843156349331606	0.3870535491453	0.4742993900033193	0.0021672236137178	0.0207475915034669	0.4046811421732436		0.15849
ENSG00000177058	SLC38A9	GGE	80	0.0003114880235665	0.1483522396744141	0.9283977667835104	0.7849294385207147	0.0018104963767122	0.0012205251020584		0.60567
ENSG00000177076	ACER2	GGE	77	0.1149393832153572	0.0863967802176273	0.0469781332857497	0.7724242233421257	0.0047748088677198	0.0258844391491917		0.50069
ENSG00000177082	WDR73	GGE	104	0.8811067096195437	0.6892087822029425	0.7192257579593964	0.0162210005025211	0.0011779538976334	0.9724341238233656		0.98061
ENSG00000177084	POLE	GGE	647	0.7028266281415811	0.5490620596637161	0.200954131870006	0.0015333623584551	1.8219216317117614e-09	0.6757655212374503	0.7419	0.2623
ENSG00000177096	PHETA2	GGE	74	0.5253020392109078	0.6650582189260288	0.0041205540628204	0.6069421763633586	0.0039183702596186	0.050985148232247
ENSG00000177098	SCN4B	GGE	48	0.0041298493728269	0.0020675558515792	0.3809408237779934	0.0169082149527341	0.3259650005192889	0.0035580968987407		0.24916
ENSG00000177106	EPS8L2	GGE	186	0.5109300100966199	0.0298136120590972	0.0527123315167612	0.0002985561096226	0.5741363267861731	0.0219430824513005		0.028475
ENSG00000177108	ZDHHC22	GGE	51	0.9301263738680954	0.9540649156922558	0.1452569751275124		5.706658704668874e-06	0.5328197943375232
ENSG00000177119	ANO6	GGE	216	0.6659495154163613	0.5387751275304984	0.1773991494179133	0.0049192992605627	0.0214978026727775	0.4952459656600052		0.66791
ENSG00000177143	CETN1	GGE	46	0.6239105140546253	0.989610831123205	0.636560995545529	0.3326482030091541	0.2216105204137898	0.977021596396982		0.89138
ENSG00000177150	FAM210A	GGE	63	0.7955136376566326	0.0741993873312489	0.1194927328836249	0.866668934432137	0.0051537054422072	0.2553334815579696		0.74824
ENSG00000177156	TALDO1	GGE	130	0.1817210230225039	0.7235534473217738	0.6591879085289336	0.6334400023826232	0.0010400013357033	0.5485173701860897		0.34348
ENSG00000177169	ULK1	GGE	208	0.3206225780175597	0.8494881362002391	0.6857260072828414	0.1824845617473922	0.7947014020127088	0.3585085862739648	0.82725	0.15413
ENSG00000177174	OR14C36	GGE	69	0.9126193395015214	0.4321906961508923	0.4895756199392126	0.1887713645497104	0.3560406470457594	0.8367491155802943
ENSG00000177181	RIMKLA	GGE	71	0.3065323788721782	0.0466431676860949	0.6223007342856907	0.401536402467585	0.0752010991886254	0.2537744395362555		0.44683
ENSG00000177182	CLVS1	GGE	48	0.5236665777922898	0.9475731021218784	0.8271749492871011	0.0569553081571856	0.8160283821471578	0.6565613687167957		0.1542
ENSG00000177186	OR2M7	GGE	99	0.4982721983531417	0.2769358622690315	0.67909763702933	0.078274687268045	0.0229341833002084	0.7393720300112601
ENSG00000177191	B3GNT8	GGE	126	0.9140529609544076	0.1200221499346222	0.5959492848553077	0.0002619331071861	0.6764101988875891	0.1597884694024367
ENSG00000177192	PUS1	GGE	96	0.9578727709304452	0.6617281055434201	0.1550231952298804	0.7261130590266719	0.3463514642041491	0.7031403242596326		0.92714
ENSG00000177200	CHD9	GGE	427	0.5009593958795497	0.4675951476236473	0.8745287740431799	0.0003722913392509	0.5067369607868111	0.1126735684195477		0.0063037
ENSG00000177201	OR2T12	GGE	117	0.0699703778929457	0.7945617711739742	0.167613381705459	0.1794958956412047	0.0630139345283718	0.2814702993785147		0.064549
ENSG00000177202	SPACA4	GGE	32	0.003658674213583	0.0271469951750533	0.373168113089676	0.9539010328688826	0.3765760199980988	0.0184805773960281	0.79886
ENSG00000177212	OR2T33	GGE	101	0.4861984508470404	0.5117473395136019	0.2650895670735695	0.7073127393784273	0.8535260923634365	0.7996898324123269	0.097483	0.8952
ENSG00000177225	GATD1	GGE	56	0.9808331655970444	0.3396608614994401	0.8777525211085299	0.4716656598378431	0.1077937960524982	0.8858550418125625		0.72322
ENSG00000177238	TRIM72	GGE	64	0.8614681839062595	0.8613817040333727	0.3020972504578423	0.8966691200980799	0.018122275502404	0.7719214042147005		0.28651
ENSG00000177239	MAN1B1	GGE	207	0.9054206311761582	0.7746718990513922	0.9020042521184992	0.0095649978530422	0.0136713136421016	0.948588901210249		0.24157
ENSG00000177272	KCNA3	GGE	81	0.5844691251107232	0.0765670817819469	0.6658922668547933	0.3180565394489649	0.2500516970322702	0.5025380567553364		0.75425
ENSG00000177283	FZD8	GGE	55	0.6112403667896498	0.4124533840203603	0.9699361058104052	0.7168189647344179	0.2689450595091706	0.9208115438358324		0.45434
ENSG00000177291	GJD4	GGE	126	0.6010766090590389	0.5272485672478726	0.6640964330810007	0.1339131956698865	0.0043911921345448	0.940921604020886		0.91622
ENSG00000177294	FBXO39	GGE	124	0.7824735573309223	0.0523398569597097	0.4576502096817725	0.4669601154826124	0.0067847493766864	0.2970664088383901		0.7052
ENSG00000177300	CLDN22	GGE	66	0.7598941051057502	0.2144106262513012	0.243353428949382	0.243882032145543	0.0013757771158868	0.6317010984850082
ENSG00000177301	KCNA2	GGE	51	0.2784897107935137	0.1317399629217336	0.0105925315251535	0.5358471761978578	0.0222211635516063	0.019949614918308	0.014761	0.63549
ENSG00000177302	TOP3A	GGE	239	0.2039960825164976	0.8619273736650281	0.1209310048174839	0.0956652187360272	4.605510492634722e-07	0.283482013094357	0.64378	0.77233
ENSG00000177303	CASKIN2	GGE	288	0.0188740124369243	0.9116197715139812	0.1661160602759904	0.4352569665840538	0.0031673938179198	0.147230173062017		0.77573
ENSG00000177311	ZBTB38	GGE	200	0.717925002137136	0.4684155476763421	0.7198266864415848	0.5581703531294606	0.0106380974401232	0.8857178452496401		0.70614
ENSG00000177352	CCDC71	GGE	114	0.7463719045403411	0.8063576214679482	0.3385281273607619	0.6883731555467931	0.0605102411006231	0.8497469743077211		0.89001
ENSG00000177354	C10orf71	GGE	393	0.925261449705197	0.1523259733892059	0.98568094756565	0.0057443486770798	3.413655539579204e-06	0.7222179425011246		0.78261
ENSG00000177363	LRRN4CL	GGE	51	0.061272858369452	0.8582102355438923	0.3436590630372576	0.0009933825358647	0.1082868510610544	0.1780808798475726
ENSG00000177370	TIMM22	GGE	57	0.0837649564634541	0.6778636299183362	0.1246507623435322	0.0085126979794356	0.866531436848714	0.154869833047962		0.042453
ENSG00000177374	HIC1	GGE	73	0.5144200383083484	0.8636673702663551	0.4144608449180197	0.0674472340287207	0.2384854976120861	0.8339706159190764		0.11406
ENSG00000177380	PPFIA3	GGE	149	0.8255678074882231	0.3539604762382884	0.0005126584949254		8.092794104255682e-15	0.0054413325304219	0.037697
ENSG00000177383	MAGEF1	GGE	82	0.3408608695027622	0.4234166067198722	0.6079101185659311	0.0609704011219894	0.0433646241121132	0.7394564829267578
ENSG00000177398	UMODL1	GGE	472	0.1267177600523236	0.0974967417666044	0.848769218343985	3.4147177737282007e-06	0.0001807614939534	0.0901655170943145		0.081584
ENSG00000177409	SAMD9L	GGE	332	0.4940888778113727	0.5267909071527865	0.6994540906572626	0.0015720350741376	1.0704389857609448e-06	0.9210330626652992		0.7795
ENSG00000177414	UBE2U	GGE	38	0.8873427072315434	0.5991386117175934	0.9783876304848002	0.0018134836846921	0.6576605274062395	0.4305940974280163		0.60201
ENSG00000177426	TGIF1	GGE	62	0.8129191053544302	0.4139313879388495	0.7213231296653013	0.3654859011530066	0.0526603376924209	0.8984224367700846		0.92104
ENSG00000177427	MIEF2	GGE	102	0.6043024552867284	0.2972740135999497	0.6286374412075014	0.9389355801789472	0.1944580976926286	0.7661390768776053
ENSG00000177432	NAP1L5	GGE	38	0.0343122127515419	0.7596013357629511	0.7758196215640581		0.3232718817235249	0.2020789827673715
ENSG00000177453	NIM1K	GGE	118	0.2610885966238702	0.7870403983745182	0.6169864464575427	0.346017934819973	4.289159597193016e-05	0.6774549149629323		0.78218
ENSG00000177455	CD19	GGE	135	0.0248217141323316	0.4730125174405563	0.3060291701914826	0.7232727166773633	0.2680635753260552	0.1761735610441205		0.92486
ENSG00000177459	ERICH5	GGE	84	0.7295934087897694	0.2458514806199471	0.8475653307465487	0.0191177958488289	0.0551398629242778	0.6677996621149029		0.18024
ENSG00000177462	OR2T8	GGE	46	0.9692852833398302	0.957400473603254	0.1742829745258916	0.0962250774350692	0.0325479738839686	0.7479094302017144
ENSG00000177463	NR2C2	GGE	94	0.8685683546668724	0.0771329327226363	0.1395277554398136	0.9123237921663664	0.061365868079889	0.1871962707211384	0.021192	0.82552
ENSG00000177464	GPR4	GGE	67	0.2741268226689258	0.3928736145750808	0.4126165378229606	0.1580402977991846	0.0186459599697063	0.6299717431415736	0.94378	0.52986
ENSG00000177465	ACOT4	GGE	94	0.2511953995052763	0.2099980038498249	0.8638081121538506	0.0517308097651024	0.0364792916091706	0.5407907992064545		0.66836
ENSG00000177468	OLIG3	GGE	60	0.4235347156793989	0.8673757912277024	0.4677141166868538	0.0049541757675449	0.7804620023271982	0.2644555190457087	0.53423	0.17226
ENSG00000177469	CAVIN1	GGE	89	0.7186141653043	0.5490234207802656	0.6422086611685647	0.9286649944890388	0.02604958606779	0.8301975902138515		0.87462
ENSG00000177476	OR2G3	GGE	72	0.8076879168815101	0.847220835722597	0.8249954159169874	0.8577869913673255	0.0092340704204024	0.8384077854317521
ENSG00000177479	ARIH2	GGE	49	0.5609688572322475	0.3126003070185137	0.0927305955189209	0.0225732249116654	0.6612593530053344	0.2242195128377451	0.2393	0.21889
ENSG00000177489	OR2G2	GGE	100	0.97558019755215	0.0209992972535429	0.3525752523867175	0.0078066591338784	0.2062979227471998	0.110936807953274
ENSG00000177494	ZBED2	GGE	81	0.9359623197872432	0.2807889621085273	0.8140449895296085	0.307005130117676	0.0234860102846519	0.8586931772625789
ENSG00000177508	IRX3	GGE	73	0.0902717707415226	0.5441405369620147	0.5101872613853025	0.9243017166257784	0.0208793215883949	0.3601877721731636		0.97271
ENSG00000177511	ST8SIA3	GGE	63	0.3366631867098304	0.3594641140825758	0.2443504385135446	0.7754748166751925	0.0545828727586741	0.2481068193436285		0.93225
ENSG00000177519	RPRM	GGE	26	0.7739244597399458	0.7934106292720652	0.575980847469614	0.8005481585680149	0.2226373583777728	0.9620283565453857	0.37657	0.4794
ENSG00000177535	OR2B11	GGE	87	0.3250123959688117	0.5337048765236021	0.2703033582742807	0.0446158116544425	0.1534505122236567	0.6083244766910065
ENSG00000177542	SLC25A22	GGE	83	0.6997587698486345	0.696803411443659	0.2544498757548298	0.084132844543962	0.2847646893137809	0.6568832223598715		0.17224
ENSG00000177548	RABEP2	GGE	163	0.1239732570354847	0.4578625991366672	0.0277600527962968	0.0280083817137178	0.0188290916084999	0.1817578744116785		0.786
ENSG00000177551	NHLH2	GGE	25	0.9517637574327704	0.9636885449176708	0.9287302603127752	0.6783871970954838	0.4009182303452638	0.9999641706678996	0.7651	0.64772
ENSG00000177558	FAM187B	GGE	109	0.445784904736915	0.9996714875181908	0.8282611327857619	0.0755868518755413	0.008591739133166	0.945713772280299		0.89367
ENSG00000177565	TBL1XR1	GGE	45	0.0746582265228856	0.7047807614661898	0.7351025730256424		0.0001099006817123	0.2638511427915194	0.86176
ENSG00000177570	SAMD12	GGE	62	0.6824971967558762	0.8852741173290507	0.6060540868339033	0.1691423241716861	0.1059035495459441	0.9694112988220672		0.38816
ENSG00000177575	CD163	GGE	220	0.4993388341206431	0.3894395507888138	0.4677099378781137	9.192518806727043e-06	0.1327512457235633	0.0975614290058561		0.095616
ENSG00000177595	PIDD1	GGE	310	0.7766599626573665	0.4342917534273265	0.1972842792296215	1.3677323010565306e-07	0.1473877219831738	0.0229254578968132		0.079816
ENSG00000177599	ZNF491	GGE	132	0.4920199949937508	0.9218363990885736	0.5799836690717981	0.1225195116298872	0.0009894833838998	0.9182946441525616		0.89738
ENSG00000177600	RPLP2	GGE	38	0.2563492163756773	0.7150221843221927	0.7404525048801683		0.0007919399387526	0.6591102565841186
ENSG00000177602	HASPIN	GGE	174	0.876331539234517	0.3734314631838383	0.990762279413918	0.3067357700960531	0.0001655062662855	0.8236681645461442		0.1188
ENSG00000177606	JUN	GGE	49	0.6931197409289831	0.7009978839742319	0.762565702116952		0.0001086595633869	0.9451979836767838	0.21666
ENSG00000177613	CSTF2T	GGE	118	0.6803643855615644	0.4265505855905116	0.2948538728624959	0.0443709147448116	0.8848829143752602	0.4947052704128747		0.24226
ENSG00000177614	PGBD5	GGE	91	0.2558153414013336	0.8108614807769621	0.8162087725851468	0.4982944958856938	0.0522919411345371	0.807236964679872		0.71825
ENSG00000177627	C12orf54	GGE	46	0.9631375398822484	0.5841351813297295	0.5995389486993807	0.0053506221466442	0.3091025047283237	0.5964052216425619		0.54355
ENSG00000177646	ACAD9	GGE	200	0.9275277938772462	0.2604455197193648	0.0366158951860758	0.0376690082266969	0.0251001491414875	0.2578193693733718		0.57458
ENSG00000177663	IL17RA	GGE	298	0.8942569766789903	0.8072988477499441	0.7608263841992554	0.0108144842149977	0.0218417167585742	0.9204181810513222		0.51204
ENSG00000177666	PNPLA2	GGE	106	0.9025423203399532	0.0614390356641327	0.299472997699207	0.6939447571997366	0.000277840209467	0.2024992079148485	0.80385	0.59462
ENSG00000177669	MBOAT4	GGE	104	0.7205549325868441	0.3840090860494679	0.6750567293935323	0.001317471031967	0.0513303320034467	0.5068874845183777		0.33894
ENSG00000177673	TEX44	GGE	97	0.8591681764584889	0.8870185518577735	0.2874192637437386	0.1052673972124643	0.0250525543731505	0.8695932825391025
ENSG00000177674	AGTRAP	GGE	53	0.8725178820103725	0.4618485973187192	0.3484249404572718	0.5557389813551104	0.2434293799787307	0.7934523761420049		0.73463
ENSG00000177675	CD163L1	GGE	323	0.0183011639273929	0.3325994761903142	0.3553174673459335	0.0023479936133406	2.369850340177442e-08	0.1270028761385928		0.7139
ENSG00000177683	THAP5	GGE	93	0.3377123570606245	0.3675081219569835	0.2136124039877054	0.2518902021554527	4.869338516021105e-05	0.3556589631577013		0.68978
ENSG00000177685	CRACR2B	GGE	127	0.6998657137986554	0.0087819480075175	0.3090217946327691	0.2409417298799237	0.0073079583384829	0.1081369293786411		0.81819
ENSG00000177688	SUMO4	GGE	31	0.0147253984452465	0.922520215067491	0.4041470011804072	0.5362983580333534	0.2338157866996731	0.1155797477739106		0.51617
ENSG00000177692	DNAJC28	GGE	93	0.252923309819891	0.7733929519445476	0.7448016060413547	2.8620206583443044e-05	0.4104688973421218	0.1541978832277764		0.054235
ENSG00000177694	NAALADL2	GGE	210	0.6017568923012302	0.8185365052539272	0.7337987650527293	0.0125921745150733	0.0223330441192438	0.8874460836248238		0.5546
ENSG00000177697	CD151	GGE	66	0.8989237475496956	0.817896899946091	0.6143736732947612	0.0735074410095145	0.1621621597164779	0.9419968243758656		0.76127
ENSG00000177706	FAM20C	GGE	114	0.9017513594315674	0.4211835782252112	0.0008457866016161	0.4035254319128286	0.0553058351120471	0.0141803463209462		0.92624
ENSG00000177707	NECTIN3	GGE	109	0.6415235645021986	0.3269690546963394	0.1884553898139147		6.82092974549407e-14	0.2750970502948179
ENSG00000177710	SLC35G5	GGE	156	0.34218745729645	0.0238979232677467	0.5196760976263531	0.0251269948689779	0.0110465208087565	0.1395200433115821		0.35242
ENSG00000177721	ANXA2R	GGE	50	0.9628316275643816	0.2880611860057916	0.362600289162598	0.1012163109602812	0.0168429158687387	0.6057642059405162
ENSG00000177728	TMEM94	GGE	318	0.0558918644691671	0.3044165489801537	0.414762906523229	0.0383213296116713	4.1044718022088e-05	0.1984510768431021		0.15405
ENSG00000177731	FLII	GGE	371	0.4436926447301301	0.9409081758636304	0.1086683170291226	0.042417634975308	1.4955593846881092e-06	0.5326638046147645		0.49531
ENSG00000177733	HNRNPA0	GGE	46	0.0619473211004106	0.2831104294970047	0.6945701403952084	0.023260565204008	0.2994072347370236	0.0535342192107051	0.87285
ENSG00000177791	MYOZ1	GGE	90	0.1511945316370278	0.4824389278903339	0.4144572083615063	0.1009722190347646	0.0131310125336638	0.4310272496549985		0.42673
ENSG00000177807	KCNJ10	GGE	60	0.4629833444737897	0.645549079326209	0.6914406477140161	0.0621235026758994	0.5979845726501238	0.7765509765359309		0.22629
ENSG00000177830	CHID1	GGE	140	0.6217179034129374	0.0329377499804031	0.2153746912249818	0.7604740475545335	0.8445394688462117	0.1084406498383019		0.4704
ENSG00000177839	PCDHB9	GGE	292	0.9753081355837802	0.6091030202223457	0.8907705669923429	0.0071553152308755	4.5598593037540055e-05	0.988293278267406
ENSG00000177842	ZNF620	GGE	107	0.2742076315465419	0.7760870865778532	0.0665084586494196	0.1284889629170755	0.0004389678393117	0.2088162879297748		0.43597
ENSG00000177853	ZNF518A	GGE	369	0.7561356830623918	0.9234775795124976	0.9420646591469924	0.0025271502840461	0.078405508388238	0.7041877380026518		0.13777
ENSG00000177873	ZNF619	GGE	139	0.234550813029389	0.783016479349329	0.1749754322795708	0.0003044409432352	0.0040601289017326	0.3090298050384955		0.71748
ENSG00000177875	CCDC184	GGE	58	0.772356575966423	0.3520469214733173	0.2676230048542087	0.6031526181596052	0.0005087309614268	0.448958680629796		0.39503
ENSG00000177879	AP3S1	GGE	25	0.2454672800644671	0.0840355234444221	0.5431615598115761	0.4147353857999025	0.8700430181060491	0.4088081204720483		0.80977
ENSG00000177888	ZBTB41	GGE	112	0.1644467378681811	0.8174471798514824	0.8503660411661618	0.2854991202125399	0.1722390851893531	0.6643024270087718	0.89419	0.51605
ENSG00000177917	ARL6IP6	GGE	80	0.8091582599432702	0.3519145733703381	0.2416221607924978	0.8593695176470092	0.0121511861897067	0.5564521312652623		0.64434
ENSG00000177932	ZNF354C	GGE	138	0.0522941148954651	0.3387894580917957	0.5793774994420682	0.3789409616364355	9.522300253724137e-05	0.2227173494969263		0.8019
ENSG00000177938	CAPZA3	GGE	73	0.2521310070287462	0.7949531872618799	0.0321851059487103	0.9123674292606456	0.0031701330584974	0.0941782679454878		0.93346
ENSG00000177943	MAMDC4	GGE	449	0.1063610139788615	0.2059113449707026	0.143831364545404	1.2872744464783836e-05	1.339852442088261e-09	0.2113319568155347		0.51203
ENSG00000177947	ODF3	GGE	83	0.9159847820965852	0.5205649112973313	0.4944355969621109	0.1308805257129546	0.4964245409443527	0.8543754395083958		0.44327
ENSG00000177951	BET1L	GGE	29	0.7557480756816742	0.7616102922782932	0.5509897725863432	0.8595918186992859	0.2118281191451607	0.9589450527507802		0.329
ENSG00000177963	RIC8A	GGE	129	0.575669429942137	0.1110771682412999	0.2988820157401033	0.9832628108508858	0.0109667253460347	0.3667755961269222		0.56431
ENSG00000177971	IMP3	GGE	65	0.892082404683991	0.1207043622422306	0.8468229276270379	0.9495165733754592	0.1087189449634252	0.3858528725293824		0.62158
ENSG00000177981	ASB8	GGE	72	0.9349508124271824	0.2015518137763407	0.8257361332417227	0.0067044023554394	0.2681259280078263	0.6035208756232868		0.12275
ENSG00000177984	LCN15	GGE	43	0.3977265947347486	0.5644201704337712	0.6960940424799188	0.6265998053707129	0.1030556706034871	0.8090155423788209		0.84705
ENSG00000177989	ODF3B	GGE	34	0.9235570027443653	0.1724168927630287	0.7452737056736767	0.1755909670273898	0.0366517145034737	0.7180779367113707		0.9683
ENSG00000177990	DPY19L2	GGE	133	0.9495962954015524	0.0906233859205249	0.8031052210341045	0.0091280535450483	0.0199354156840305	0.420705907049924	0.12096	0.69119
ENSG00000177992	SPATA31E1	GGE	467	0.0164360675642128	0.8428403297089938	0.982566103346121	5.240063556551319e-06	6.10570088430836e-08	0.0978181901167155		0.10649
ENSG00000177994	C2orf73	GGE	59	0.5958682456635529	0.4050004047395985	0.6537563603939831	0.0126840887727689	0.133528953877163	0.60629776698383		0.67257
ENSG00000178015	GPR150	GGE	62	0.7958706231476849	0.690314936567282	0.3806038370662746		3.2098145867315487e-11	0.8291117644210174		0.77596
ENSG00000178021	TSPYL6	GGE	170	0.8639403915590773	0.9424172339064064	0.7526845068031314	0.0020413109644662	0.0237052572298616	0.7937805974809956		0.62453
ENSG00000178026	LRRC75B	GGE	68	0.6628803163778672	0.9337963972109654	0.2260159036286186	0.1235355294383066	0.0857069688152915	0.7471278720585661		0.25813
ENSG00000178028	DMAP1	GGE	93	0.7034557286010853	0.0150661656742888	0.7735705129618349	0.1963147890840109	0.0017935081597854	0.125777004017126	0.8907	0.37798
ENSG00000178031	ADAMTSL1	GGE	517	0.6623794367652295	0.2613001424091175	0.0373081518986607	0.0009054550125299	0.0194500499019028	0.0801480228704955		0.1016
ENSG00000178033	CALHM5	GGE	73	0.8008236398347383	0.5373959534238345	0.0313574816130594	0.8678598450051211	0.0006568510048109	0.0982279075737132		0.093041
ENSG00000178035	IMPDH2	GGE	94	0.7044651748674364	0.3817085217173013	0.6961019689249122	0.0487092561261731	0.0054408699561247	0.8611870689225414	0.81093	0.45191
ENSG00000178038	ALS2CL	GGE	274	0.6457699940545139	0.7070242999797289	0.6894813021327482	0.0001312810270113	0.0097609174185409	0.5588986490386483		0.50936
ENSG00000178053	MLF1	GGE	58	0.7111990671670931	0.0682888078606658	0.5388291354950612	0.1785619370309366	0.0020589697294222	0.3575696720012403		0.788
ENSG00000178057	NDUFAF3	GGE	55	0.7443850670403249	0.1284298620399434	0.0851813847937913	0.8810285524871824	0.0027792820836554	0.2718291525301448		0.41325
ENSG00000178074	C2orf69	GGE	58	0.7198946757770017	0.4120500516304717	0.9559976028423004	0.3935271811386909	0.0727954139659388	0.9495037262834922		0.89317
ENSG00000178078	STAP2	GGE	138	0.8241405839824529	0.0929684945774828	0.120990252486179	0.9001264546462925	2.4435959039226318e-06	0.035314962177375		0.16438
ENSG00000178084	HTR3C	GGE	122	0.6761734849040892	0.3094920556938922	0.980750501915116	0.918860478329528	0.4321358812337242	0.3516619463035942		0.311
ENSG00000178093	TSSK6	GGE	51	0.902784459695878	0.1812295649583893	0.9293196445532094	0.0465346714118279	0.4475178013570292	0.5569398935101246	0.89764	0.16959
ENSG00000178096	BOLA1	GGE	51	0.0538848218816709	0.7295544279098354	0.8275144851538744	0.0404351624202586	0.5629758327834029	0.2580976703798518		0.064563
ENSG00000178104	PDE4DIP	GGE	237	0.9279100065560038	0.0636336081905438	0.0607009018398485	0.001540649667697	0.001496350477846	0.1444559231948982		0.47564
ENSG00000178105	DDX10	GGE	220	0.7124697737660293	0.1653649975192443	0.7751737338823949	0.0020478985377629	0.0002301857581008	0.6926732527231911		0.62341
ENSG00000178127	NDUFV2	GGE	77	0.3480465141545594	0.2303163160878761	0.8259838951980047	0.950899185888908	0.0055285392119982	0.3853334725277934		0.7182
ENSG00000178149	DALRD3	GGE	122	0.7778134393666257	0.4672932998157558	0.0562659827758213	0.0005189699860888	0.065608089038915	0.1323045857480619	0.83597	0.15027
ENSG00000178150	ZNF114	GGE	110	0.421467051271523	0.6450619433245997	0.4054715762955162	0.0285178846127416	0.0143613236258141	0.8369075826878785		0.53898
ENSG00000178163	ZNF518B	GGE	308	0.2703961392556994	0.684568597713957	0.589329005792911	0.0324597114903865	0.0198215165428029	0.7022061303114406		0.52498
ENSG00000178171	AMER3	GGE	275	0.7632679796071264	0.6979413232201905	0.9124953790843208	0.0528190360739032	0.0004180516532922	0.9916075026775462
ENSG00000178175	ZNF366	GGE	219	0.9976149620136155	0.0576169990131149	0.2006744053479183	0.5416213001168939	0.0011053300991623	0.0911518418842941	0.4706	0.70365
ENSG00000178177	LCORL	GGE	96	0.9635223510749296	0.3493896191748622	0.4258861329970543	0.0050950448138361	0.6349761831098836	0.2232508317726789		0.082022
ENSG00000178184	PARD6G	GGE	49	0.5042227442964489	0.6082944914369728	0.3689089836381977	0.7822680840631703	0.1354013431910586	0.7800610283973766	0.67521
ENSG00000178187	ZNF454	GGE	99	0.6734438212383536	0.555013184227388	0.278795016300352	0.029691567970848	0.0008571000932731	0.7680280944138627		0.87981
ENSG00000178188	SH2B1	GGE	184	0.7876798693145175	0.6258231280150943	0.7132204458431433		2.0179931789352442e-23	0.9314175391608094
ENSG00000178199	ZC3H12D	GGE	78	0.0060912699817089	0.0288791127106543	0.5044791935246999	0.2708973185377354	0.0502166465735484	0.0061320585538253	0.63653	0.26229
ENSG00000178201	VN1R1	GGE	79	0.7404079442130651	0.8063513937243492	0.7647435596573042	0.4314087056381672	0.0032750903855458	0.9495668700031809
ENSG00000178209	PLEC	GGE	1551	0.3947460650229009	0.7771882565837859	0.7525692645710852	0.2486902448273976	5.73518799927419e-05	0.8529474781168598		0.46993
ENSG00000178217	SH2D4B	GGE	101	0.9231791532653952	0.691319440671423	1.0136724504620604e-08	0.0012032621722528	2.4441779283680548e-09	0.9148179451397038		0.33009
ENSG00000178222	RNF212	GGE	55	0.6665199723660952	0.4647984318859814	0.6283428680946745	0.2076420297804438	0.0171052545923948	0.8648244807019455		0.50124
ENSG00000178226	PRSS36	GGE	205	0.3951960474835884	0.984574943837314	0.3388045927242755	0.0037672589425465	1.100063734802928e-06	0.7647741012981771	0.70248	0.44407
ENSG00000178229	ZNF543	GGE	203	0.9882841229430912	0.9884286172040944	0.0570260613489796	0.0249972532615864	1.648533102143786e-07	0.3941643591589979		0.34373
ENSG00000178233	TMEM151B	GGE	52	0.6394685605162767	0.2909035659068871	0.8358661259449264		2.0214819960095825e-07	0.7003446229465433
ENSG00000178234	GALNT11	GGE	152	0.5814983532249172	0.1841800235399188	0.2122871925721344	0.0026726391566929	0.5560544991125996	0.1559511931570676		0.23593
ENSG00000178235	SLITRK1	GGE	146	0.7458968168549619	0.5589046635063977	0.0029806370507878	0.0639537043527371	0.8345918543376506	0.0296466819652889		0.30147
ENSG00000178252	WDR6	GGE	340	0.4040663280326314	0.7687268800723317	0.5854130789414093	0.0323531355265699	4.597777536519897e-05	0.8891069383065232		0.81913
ENSG00000178257	PRM3	GGE	36	0.2183526550709974	0.1157892821114213	0.726811379061898	0.0335577467041504	0.9436759878058149	0.1742934257316296
ENSG00000178279	TNP2	GGE	48	0.0139835208069828	0.9982891856360084	0.8961629103570694	0.1006632290541101	0.2231906598409604	0.1390266795221482		0.1913
ENSG00000178295	GEN1	GGE	170	0.5313122030857833	0.8870542952936089	0.7657879634208828	0.2382382001715889	4.076822260323769e-07	0.6843081330250947		0.67444
ENSG00000178297	TMPRSS9	GGE	380	0.7772394637323274	0.8846800798647472	0.0479448827621721	1.167872567124283e-05	0.0006127627428488	0.2226537889269798		0.13016
ENSG00000178301	AQP11	GGE	66	0.6357939151340481	0.7315236701962375	0.6689260737873193	0.4077778317553828	0.000781516370407	0.8629691799465051		0.68466
ENSG00000178307	TMEM11	GGE	31	0.9717009378674044	0.686647155241179	0.8444889438318428	0.788243206177007	0.2226553610291657	0.9768608435064966	0.37762	0.80976
ENSG00000178338	ZNF354B	GGE	130	0.2761120896965767	0.3066562219203608	0.4259432308117493	0.6621406302346751	1.363505546742521e-07	0.1651409505862299		0.2692
ENSG00000178342	KCNG2	GGE	61	0.7851596310643386	0.7803840832486708	0.2667041165915025	0.7399420944490029	0.1321998782887002	0.8273403038382525
ENSG00000178343	SHISA3	GGE	65	0.6772540901600008	0.0286439338331542	0.73994916846456	0.7104363520364939	0.0425469167478569	0.2373429669578707		0.44675
ENSG00000178358	OR2D3	GGE	90	0.3555803225405838	0.3737117768782588	0.6029225979743553	0.2972262213619768	0.0035580341657622	0.6079066627679588		0.8226
ENSG00000178363	CALML3	GGE	43	0.5512298679274203	0.98034257936335	0.7575051053853691	0.5513881423391629	0.0007143237625978	0.4647442096466703		0.56441
ENSG00000178372	CALML5	GGE	48	0.9091070429851692	0.0588964160503136	0.1719633043838948	0.4055820547467755	0.5807849708509686	0.3277160464764123
ENSG00000178381	ZFAND2A	GGE	47	0.0068797632129908	0.685577257679691	0.8152318457794738	0.6616896565301462	0.7141723754629176	0.024073283644397		0.83199
ENSG00000178385	PLEKHM3	GGE	160	0.3533827255135086	0.9876545292621536	0.2233621979564789	0.7010675271375726	0.0149901367453813	0.587408786992765	0.29595	0.91794
ENSG00000178386	ZNF223	GGE	29	0.9874876175725548	0.9867262287533948	0.6374241623979177	0.0400380741272053	0.2370763111966111	0.9553613098007862
ENSG00000178394	HTR1A	GGE	91	0.6191142465004416	0.4006474381345085	0.8974719603719934	0.8411877644960221	0.0178477983643799	0.8023146563813288	0.97086	0.86635
ENSG00000178395	CCDC185	GGE	214	0.2297541876881989	0.7817032495119829	0.3904201108423523	0.003210871149837	0.035356728067115	0.4237774744588836
ENSG00000178397	FAM220A	GGE	89	0.0679833817263763	0.6978920640661246	0.2270146308959573	0.4773328267194383	0.055215692072626	0.1126755993869363		0.22245
ENSG00000178401	DNAJC22	GGE	84	0.8916038311793951	0.0716754827118217	0.1284849237918136	0.8698869457748526	0.7721946612400388	0.2405370607681207		0.33487
ENSG00000178403	NEUROG2	GGE	43	0.9071707580448816	0.0976507667650362	0.5472636585813087		4.651457803742478e-07	0.4135925331767642	0.80024
ENSG00000178404	CEP295NL	GGE	152	0.5484562201735101	0.0688254237844685	0.0050732674781685	0.9968180246055354	0.0014661094767993	0.0309483007296627		0.8093
ENSG00000178409	BEND3	GGE	185	0.69407642714013	0.1635723301994181	0.5211939423102644	0.0555366468103241	0.4122742988993857	0.4982422488937108		0.36868
ENSG00000178425	NT5DC1	GGE	27	0.7715788162804929	0.7156426230767803	0.6622179291551133	0.0828647291525749	0.7776798938899827	0.7297123826951677		0.038075
ENSG00000178445	GLDC	GGE	268	0.5232640195442507	0.0609905440365591	0.3523886330047061	0.0012180150345782	0.0393229137639566	0.2157693246534273		0.32403
ENSG00000178449	COX14	GGE	28	0.0766100689162737	0.2934278413517278	0.3609301469662801	0.4396287039993599	0.6062139980610394	0.2141583520277496		0.95883
ENSG00000178460	MCMDC2	GGE	95	0.4910854148033556	0.6761491022265492	0.7271676515711756	0.5218608882229125	0.0001796296794807	0.7218589606581629		0.64292
ENSG00000178462	TUBAL3	GGE	125	0.5915710159531358	0.5565275580773061	0.5387609612940304	0.0213066578628633	0.1216810034654915	0.7244076404408064		0.27482
ENSG00000178467	P4HTM	GGE	116	0.1872884011009205	0.3995697788352806	0.2729216496581809	0.8044342165950216	0.0001079222084978	0.2830423510090482	0.82249	0.28246
ENSG00000178473	UCN3	GGE	50	0.1224487544655697	0.0136449473550974	0.8445326898412185	0.8761310544043599	0.0226639040301389	0.0667570854611777		0.94839
ENSG00000178498	DTX3	GGE	62	0.8208489233585712	0.0717118357905293	0.3640511900882291	0.7040004010995156	0.0820313710287092	0.3743124569085939	0.77363	0.99589
ENSG00000178502	KLHL11	GGE	88	0.8166129525995962	0.8741938732800484	0.9494470704594038	0.7807563605915735	0.0023704030970901	0.8963218965881041	0.76853	0.56986
ENSG00000178522	AMBN	GGE	113	0.9518580832661294	0.9094944770512036	0.8890852170329286	0.2855455757265679	0.0055590320332039	0.9979974312468302		0.51099
ENSG00000178537	SLC25A20	GGE	74	0.597890762468513	0.9627601682208324	0.3619001099085969	0.0455928149246003	0.0860158928265546	0.7838320456420321		0.30147
ENSG00000178538	CA8	GGE	47	0.8433855025796633	0.3374681838557889	0.3436751470141498	0.6842058424025876	0.4707147962924355	0.6736330569490188		0.89781
ENSG00000178562	CD28	GGE	51	0.8138309418801581	0.4160059272906479	0.9569405464841484	0.3665307720773108	0.2582224671765342	0.9273122015009074		0.36655
ENSG00000178567	EPM2AIP1	GGE	110	0.7151386626090147	0.9012731869700495	0.0738007507570574	0.7325285296880316	0.0081336507342838	0.3614076784430793		0.63963
ENSG00000178568	ERBB4	GGE	245	0.4592604761381365	0.461164066992533	0.964009475583562	0.0957706203426059	0.433338129846635	0.7514381575806357		0.28001
ENSG00000178573	MAF	GGE	47	0.0669123446665707	0.6132904602033009	0.3675057165041491	0.7689523942519276	0.2227839869006128	0.3348070583290018		0.81164
ENSG00000178586	OR6B3	GGE	46	0.8571856703223476	0.0060428785075244	0.1399171453956386	0.8199759957842859	0.1076829562021247	0.0586472092723853	0.60386
ENSG00000178591	DEFB125	GGE	55	0.9529339029821576	0.3171335322450556	0.1160468970125418	0.930406277702213	0.012980033974115	0.3753870717436024		0.49301
ENSG00000178597	PSAPL1	GGE	175	0.4906849327894764	0.189522450335005	0.571067634857239	0.178432919191351	4.736342525723856e-05	0.526189864107456
ENSG00000178602	OTOS	GGE	35	0.7456662921407844	0.2775180325573251	0.8209781752631435	0.8808096121577509	0.0042672551641165	0.5303314572942337		0.82544
ENSG00000178607	ERN1	GGE	190	0.650570063910708	0.3531273039914273	0.718581210665669	0.0066376143460864	0.7776305833218322	0.2596890704984958		0.16394
ENSG00000178623	GPR35	GGE	103	0.6858516535289791	0.0188740555317243	0.0822337077737922	0.1024372161060629	0.0095181766464714	0.0403415417989618		0.86511
ENSG00000178645	C10orf53	GGE	49	0.8640452006487476	0.3018348206405052	0.2215988289617687	0.710949838570454	0.795541760533793	0.5173931266266811		0.60866
ENSG00000178662	CSRNP3	GGE	114	0.5067149503770587	0.6068634701769269	0.8663976800428768	0.6382791998821093	0.050492145094941	0.9286040402982876	0.70438	0.97674
ENSG00000178665	ZNF713	GGE	63	0.6890738263840043	0.7680349987533903	0.999405839755268	0.6340235153477987	0.0137180004245383	0.9662493802152032		0.84518
ENSG00000178685	PARP10	GGE	253	0.8519605123314987	0.889020411108159	0.3161133525296929	0.0009863340034494	0.0083178812868813	0.5890292628919307	0.41351	0.55636
ENSG00000178690	DYNAP	GGE	58	0.0961924365893699	0.3069027674863279	0.3150451710438993	0.8859760155845763	0.0150370450087374	0.3244741261032016		0.99767
ENSG00000178691	SUZ12	GGE	72	0.1632479862168447	0.0428633884486959	0.6770001163900718	0.7896541227100877	0.1314518673807791	0.1071894954676597	0.65797	0.49383
ENSG00000178694	NSUN3	GGE	78	0.6815107770005013	0.5772832024978198	0.8876717436828886	0.5751616267420419	0.0003936551979216	0.8269277714270288		0.70229
ENSG00000178695	KCTD12	GGE	27	0.9585943153087086	0.3880022127306436	0.5498305999720577	0.7182004672479211	0.2164655076946297	0.909663948625324	0.9895	0.55768
ENSG00000178700	DHFR2	GGE	34	0.2254822373914468	0.5600169532216541	0.2516389755936884	0.0524348052304026	0.6753064088988452	0.3176500529892954		0.19641
ENSG00000178718	RPP25	GGE	27	0.9346610432602032	0.480433825144904	0.3150717387280014	0.6996825615013489	0.1222858884171885	0.7949968890085775		0.91494
ENSG00000178719	GRINA	GGE	48	0.6163154118418889	0.1576744341407755	0.9845045911552428	0.8542428878765636	0.220351058146152	0.6682597164366495	0.96098	0.73373
ENSG00000178726	THBD	GGE	135	0.7418109026400748	0.7504818664477922	0.2017053244505248	0.9957379454474984	0.7947891774045537	0.8520629491308587
ENSG00000178732	GP5	GGE	130	0.8125476015463224	0.6503685889349133	0.8183848930547626	0.0037108701498816	0.0133500645197835	0.866543834565227		0.024034
ENSG00000178741	COX5A	GGE	27	0.8525617275327204	0.9865768902952452	0.417045205286668		0.1233926357879563	0.8630630330200268
ENSG00000178750	STX19	GGE	74	0.1505033176621309	0.9180844116782862	0.2882484626237874	0.1742104628940042	0.0227303089115058	0.2941537452208623		0.56653
ENSG00000178752	ERFE	GGE	46	0.3784973577470299	0.4325609962748443	0.3256098377162297	0.6492169943736439	0.1498702622900158	0.7303958922095037		0.72053
ENSG00000178761	FAM219B	GGE	39	0.4628746242542465	0.87388624447382	0.4812084998194423	0.7603450145793291	0.1560475759233642	0.9215340230386262		0.93973
ENSG00000178764	ZHX2	GGE	219	0.3131150365024032	0.6245612694346288	0.5711315640567535	0.2599924646371375	0.0093932531027363	0.8154722137278099		0.12536
ENSG00000178772	CPN2	GGE	127	0.7041330369786833	0.0395912611734921	0.4360075859736185	0.0030592088276625	0.8483176781576796	0.0614889257901582
ENSG00000178773	CPNE7	GGE	243	0.7561669749814186	0.9365630902403278	0.3083787700032171	0.0773519799070976	0.0013662096523817	0.8819365110508779		0.84847
ENSG00000178789	CD300LB	GGE	46	0.7728400522862932	0.3083404794495945	0.8192310784791788	0.1862199575303974	0.4956446610643471	0.8344608358665714		0.61087
ENSG00000178795	GDPD4	GGE	114	0.3986858305474815	0.7728028265400726	0.6260166520289664	0.0007187793466411	0.0392570777834915	0.5790892715844521		0.47545
ENSG00000178802	MPI	GGE	130	0.4147370895944743	0.936032647794605	0.6636088610945612	0.000148778847077	0.1881426040704502	0.3042617380844624		0.070087
ENSG00000178814	OPLAH	GGE	396	0.8456410871608396	0.4229393695121994	0.0053666669288325	0.0172096606288747	4.1423959663183364e-07	0.0745690991938397	0.88688	0.55632
ENSG00000178821	TMEM52	GGE	49	0.7591668890941135	0.3144877304406175	0.3232821754377871	0.0691425071941466	0.2090058860424289	0.6871636473314899
ENSG00000178826	TMEM139	GGE	61	0.8622989125850342	0.0861038192408922	0.5346137151022853	0.0482027622520568	0.0038938702893421	0.4556093053799889		0.20334
ENSG00000178828	RNF186	GGE	57	0.5606510903646699	0.5835627532276308	0.5032252391333571	0.9411500688574322	0.035875106339156	0.8899990999296725		0.59922
ENSG00000178852	EFCAB13	GGE	160	0.4778178463431806	0.2603127436765609	0.6552553087121724	0.0240145576270955	3.877192060768978e-05	0.766029289915226		0.87231
ENSG00000178860	MSC	GGE	45	0.4951474789544006	0.5067122519942366	0.0090225792733875	0.0016785965135762	0.4325264192979383	0.010984062180078	0.32853	0.22346
ENSG00000178878	APOLD1	GGE	40	0.1872171140520467	0.9359830858944448	0.0951776477633446	0.8575032725278651	0.0047678941887683	0.2216116934011874		0.90353
ENSG00000178896	EXOSC4	GGE	55	0.5616443256509955	0.8811148049982855	0.7388763870661832	0.2120979749666962	0.1685658773932574	0.9752601113268194		0.27337
ENSG00000178904	DPY19L3	GGE	121	0.7908204163032235	0.7165512689913868	0.1988471395346757	0.2470322518259115	4.693126962010792e-06	0.4756982257058552		0.1207
ENSG00000178913	TAF7	GGE	56	0.0140174538152657	0.3081589632216908	0.5375871611866867	0.0406339248784263	0.6579925587215222	0.0550732996822649		0.088941
ENSG00000178919	FOXE1	GGE	47	0.0780720228208618	0.7284501644066861	0.524311010923997		1.436517189072313e-06	0.2694656384760761
ENSG00000178921	PFAS	GGE	396	0.4339064825248074	0.2841635934320713	0.0954240656312973	0.0179039223747414	0.0005265861732044	0.2336460141960526		0.92883
ENSG00000178922	HYI	GGE	68	0.8379078484949797	0.462836864453557	0.9093255741422326	0.2934013557447692	0.0012586477228328	0.8795571600996717		0.52675
ENSG00000178927	CYBC1	GGE	50	0.6111470006804343	0.3723601004862094	0.1041265914698642	0.7525470558948868	0.0257002396476283	0.4495906156212582		0.92523
ENSG00000178935	ZNF552	GGE	92	0.2380590273165363	0.7604503662400145	0.7729549232204838	0.2314844502949919	0.0002419697469475	0.7369359290203927	0.52636	0.36746
ENSG00000178950	GAK	GGE	376	0.4651031913580351	0.0608712632012911	0.4681209615514495	0.1237241740123436	0.004694203310187	0.3521221695481457	0.41146	0.86559
ENSG00000178951	ZBTB7A	GGE	59	0.0625489599314335	0.1104818107805051	0.6903565615562111	0.988220873960918	0.0532172564179763	0.1578572495495171		0.58528
ENSG00000178952	TUFM	GGE	101	0.0004154230129721	0.2569180345830213	6.132601204441679e-09	0.0001038832962723	6.566238878672154e-10	0.0006571907668879	0.62377	0.11277
ENSG00000178965	ERICH3	GGE	411	0.6472953365402461	0.1509969163927503	0.9491352541892496	0.000119541813564	2.2348916150028746e-08	0.6364679019538659		0.84024
ENSG00000178966	RMI1	GGE	154	0.906090051603854	0.4380531340950048	0.7481768848521224	0.0381677060630506	0.0020654797715808	0.9541093879351852		0.80787
ENSG00000178971	CTC1	GGE	331	0.8355853412951137	0.1595515178217518	0.7466326195318115	0.0644478024238372	1.0493798571273646e-07	0.6134660563714781		0.44551
ENSG00000178974	FBXO34	GGE	172	0.8996073459672415	0.1373203260119144	0.5490733066173777	0.0001806020605331	0.2308532659908712	0.1310941219538881		0.76437
ENSG00000178980	SELENOW	GGE	31	0.5264819309998994	0.2100582228292807	0.0934829976958085	0.7702914291846055	0.0001083125927886	0.3816445276633121		0.99651
ENSG00000178982	EIF3K	GGE	54	0.742574255508416	0.0011338193594287	0.3020293888693933	0.0440701082118939	0.1085559203378486	0.0190854962525767		0.7506
ENSG00000178988	MRFAP1L1	GGE	36	0.6159898489935132	0.0155421596932529	0.368324606848324	0.5567624709395331	0.2108351660953246	0.1578502829017573		0.71467
ENSG00000178996	SNX18	GGE	92	0.5054750304637478	0.9159048363489088	0.8402141745812943	0.6446200772804485	0.0010631182090383	0.7946019546007421		0.94134
ENSG00000178997	EXD1	GGE	166	0.8075637038411542	0.7892209367130678	0.7056358523854357	0.8143660730139618	9.666501806595076e-07	0.374999161504597		0.045834
ENSG00000178999	AURKB	GGE	83	0.0382184672789171	0.7195272309302794	0.8245817293837102	0.1557862128664537	0.2885265588347868	0.2619178831630923		0.30705
ENSG00000179002	TAS1R2	GGE	296	0.3058848976804044	0.0502398347073357	0.013393642514757	0.4125427244638839	7.291555351454057e-07	0.0289203935836366		0.56266
ENSG00000179008	C14orf39	GGE	52	0.8204699238302566	0.3834965574783273	0.8437607955958613	0.900968861666804	0.0164469502398604	0.7515508537461315		0.89525
ENSG00000179010	MRFAP1	GGE	26	0.6835425017036929	0.5514998029656217	0.72316042901521		9.383624626552768e-05	0.8975843800829602	0.48177
ENSG00000179021	C3orf38	GGE	72	0.884657426153627	0.1787185877051086	0.6056670068216619	0.879904125211664	0.0312897648237246	0.7023074151009605		0.96602
ENSG00000179023	KLHDC7A	GGE	244	0.8744772290094618	0.773636828229976	0.631361885741502	0.1168106435191703	4.4749119038645655e-06	0.9315381554709804
ENSG00000179029	TMEM107	GGE	34	0.9533138466112296	0.8483737036833243	0.6298198228396445	0.1041414075620914	0.2742077655628449	0.973040790695681		0.24862
ENSG00000179041	RRS1	GGE	111	0.6717339822696848	0.5660646919363923	0.8320797285087773	0.0596460086968527	0.0744825033645797	0.9276613346141188		0.80905
ENSG00000179044	EXOC3L1	GGE	219	0.8359883615281667	0.5991577458145767	0.831359765198008	0.0113160766446403	0.0002575519108337	0.9750666110398802	0.1027	0.42629
ENSG00000179046	TRIML2	GGE	109	0.7528028729870029	0.3408180114769135	5.146006396031846e-10	0.0002502143632778	2.230835506206093e-12	0.5759140513507108		0.77469
ENSG00000179051	RCC2	GGE	49	0.6639605713869301	0.1815222472232734	0.151304619368509		4.204485645846506e-08	0.2489623139203476	0.28533
ENSG00000179057	IGSF22	GGE	362	0.0767798392540648	0.7693994668849199	0.6130997632950022	0.1256636564238246	1.9611066926527023e-08	0.2801741687327335		0.34822
ENSG00000179058	C9orf50	GGE	92	0.9106180898936386	0.3757507550787676	0.4440740679705356	0.2690214433757487	0.0009741296655635	0.7970089068183694	0.75238	0.98275
ENSG00000179059	ZFP42	GGE	98	0.8600521552390217	0.7387948284818582	0.5911702595000352	0.8576094957086529	8.656597125597108e-05	0.6506248607463512
ENSG00000179071	CCDC89	GGE	85	0.945924140158821	0.3332336255906154	0.1562205082124674	0.4128600189545586	0.0030990763314829	0.6121532721812055		0.77619
ENSG00000179085	DPM3	GGE	29	0.6259671732397698	0.6372147780717081	0.4260558406887972	0.3894227247524369	0.1374569372337776	0.9026394450312234		0.68364
ENSG00000179088	C12orf42	GGE	86	0.1756374867558536	0.703575095344854	0.4157224615157709	0.7658122565325598	0.0205498995466613	0.5541423403917662		0.11935
ENSG00000179091	CYC1	GGE	77	0.9168857908804372	0.0830425108021103	0.651084648757623	0.7262491896327093	0.1418637965161632	0.5151868892748388		0.66699
ENSG00000179094	PER1	GGE	320	0.6032822346344384	0.0102317183837716	0.6766219353752717	0.0051782659867778	0.0032597973356188	0.1203023193138642		0.67314
ENSG00000179097	HTR1F	GGE	57	0.6247316431965	0.3406750756679584	0.5167034655959266	0.0851810528529087	0.132505288235276	0.7771258856093077		0.37649
ENSG00000179104	TMTC2	GGE	195	0.3908026501750018	0.1026809709394078	0.6857330203521006	0.132945273267227	0.0186226337929523	0.416530678469333		0.91453
ENSG00000179115	FARSA	GGE	156	0.4247740535718605	0.7929170209544416	0.141907239138478	0.2741072891179683	0.0007150292228912	0.4798054026340014		0.30007
ENSG00000179119	SPTY2D1	GGE	153	0.1266307091229961	0.1311610382542511	0.5262110585056881	0.8559625822155266	0.0734434444668239	0.2520029007010513		0.38099
ENSG00000179133	C10orf67	GGE	49	0.1094338784269023	0.2122238867496212	0.1891907088815481	0.3698151705188045	0.0256148385784307	0.1872651548431367		0.43368
ENSG00000179134	SAMD4B	GGE	116	0.555353956825795	0.6578841118662104	0.9338045082963732	0.7593581190609878	0.0542557741676446	0.9478260349358892		0.60891
ENSG00000179142	CYP11B2	GGE	177	0.0500717225991325	0.4855535515732047	0.0762544584421213	0.0016712992835786	0.0327494033944172	0.0540875640762324		0.18026
ENSG00000179144	GIMAP7	GGE	60	0.0904671387726239	0.5064873046567553	0.0923062365288708	0.5006219905005931	0.036586209465489	0.1954345642834132
ENSG00000179148	ALOXE3	GGE	208	0.3373676432842655	0.4189158286570168	0.6721498856599102	0.0609775165990195	0.0005805295463705	0.7933145612525516	0.22769	0.59929
ENSG00000179151	EDC3	GGE	84	0.9039538361839936	0.8877879738288699	0.4481762869527312	0.63574314957793	0.2007367428781167	0.9557714115910448		0.95478
ENSG00000179152	TCAIM	GGE	84	0.269227196668604	0.1776030436082355	0.6027389442469003	0.1103383265772096	0.1321315606193754	0.4599647521942033		0.56006
ENSG00000179163	FUCA1	GGE	96	0.1424449817639299	0.4839743100616651	0.1108121062208613	0.0001872695232665	0.2952521963346891	0.0371963107833914		0.0068975
ENSG00000179168	GGN	GGE	158	0.7171578933630118	0.6880659289463542	0.4109071299662445	0.7779352765579752	2.641444620813799e-07	0.2290955686518241		0.10771
ENSG00000179172	HNRNPCL1	GGE	98	0.182324857360784	0.3418967560077561	0.1304784369137387	0.7846814641489368	0.0004415660505175	0.1181196688424809		0.69889
ENSG00000179178	TMEM125	GGE	76	0.4391536381400205	0.7383289720804763	0.463223533334141	0.7495934339376158	0.0079387501840104	0.7783898381629912		0.44762
ENSG00000179213	SIGLECL1	GGE	42	0.5148650646397089	0.4642904066584274	0.8603213182223713	0.806500290359178	0.0050595710788917	0.6803936914651745		0.73247
ENSG00000179218	CALR	GGE	98	0.5688285176152149	0.7378263310113126	0.1292876189648464	0.031233227102857	0.5449476825777277	0.3390730795521305		0.25274
ENSG00000179240	GVQW3	GGE	28	0.5890670309495016	0.5756622766922073	0.0062544744516793	0.7192583539468729	0.086034801279418	0.0846592083255544		0.41951
ENSG00000179241	LDLRAD3	GGE	78	0.0322727621887828	0.1295255126505387	0.6157148696841827	0.4599040716598025	0.0396916498753796	0.1548638890281022		0.51122
ENSG00000179242	CDH4	GGE	244	0.6115354894766697	0.876453649950756	0.8900297256720446	0.058020043842464	0.5892706137087442	0.8333425943885209		0.22841
ENSG00000179256	SMCO3	GGE	66	0.7820137438373153	0.9307772866054568	0.5962232476972191	0.0005584710305852	0.5434040464502459	0.13744755873673		0.21267
ENSG00000179262	RAD23A	GGE	70	0.7732017946242428	0.3623673376674015	0.6536885737987521	0.6538379788251732	0.0651923966749748	0.8473305625190646		0.82171
ENSG00000179270	PCARE	GGE	405	0.6448250214925366	0.9320684874174427	0.7318647289649396	0.0187974614456453	1.5180893397798906e-09	0.9497963759745436		0.23702
ENSG00000179271	GADD45GIP1	GGE	48	0.2358392105151445	0.6906750582983239	0.8384103890237254	0.7497130530336542	0.0456434061363598	0.7116098605943397		0.85826
ENSG00000179284	DAND5	GGE	64	0.4722539518050721	0.2850683437821785	0.2413311043534844	0.0015813501029475	0.0667813700721374	0.3770957463749923		0.38359
ENSG00000179292	TMEM151A	GGE	43	0.9035704970543826	0.6276415455841949	0.8509028086195622	0.7215575893525225	0.1688671288766113	0.9755897138325768		0.79099
ENSG00000179295	PTPN11	GGE	83	0.5147283013605513	0.5668617753646336	0.7169131453580873	0.8464491722765906	0.0419551599190921	0.8912259229619398	0.88056	0.87718
ENSG00000179299	NSUN7	GGE	128	0.4385396661713786	0.5653038000201629	0.6177512518403401	0.0009016015570868	0.049641844351896	0.5841256846435803		0.39607
ENSG00000179314	WSCD1	GGE	176	0.1884548153595057	0.5808991993424015	0.0687932847435047	0.5880011229317738	0.0016203062806155	0.1310639657467		0.77038
ENSG00000179331	RAB39A	GGE	33	0.8087382063138109	0.709785268552569	0.3955538720733472	0.0045339650918616	0.7051648740316312	0.3244415676918319		0.071798
ENSG00000179335	CLK3	GGE	105	0.7605338668997053	0.9146700823549097	0.0299429176186099	0.0231402564083762	0.4301020699853773	0.1679717952464764	0.42011	0.20282
ENSG00000179348	GATA2	GGE	85	0.5219810317120295	0.5162838957980151	0.3694481044223684		5.13241060700463e-16	0.6208810115624752	0.97466
ENSG00000179361	ARID3B	GGE	152	0.5085309467838046	0.6339246815513174	0.6234460294270896	0.0412800849738083	0.0924894510504625	0.8137039904769239	0.27723	0.28957
ENSG00000179364	PACS2	GGE	191	0.983268713844774	0.2992949766299478	0.2523871467316811	0.7981723477499831	0.0202185867385801	0.6527170505023188		0.87836
ENSG00000179387	ELMOD2	GGE	54	0.4076555025337882	0.9978047328548052	0.2944744716512849	0.0278973931711452	0.2258914189489282	0.5995172290873758		0.49545
ENSG00000179388	EGR3	GGE	33	0.5124396652358347	0.4174894527811051	0.6837169171574549	0.64726353472537	0.1049124933311134	0.7570509458863888		0.70709
ENSG00000179397	CATSPERE	GGE	170	0.4735590386274273	0.9866076458124192	0.5690508136813427	0.1043032610899293	0.0003176396947715	0.9188631084641476		0.46311
ENSG00000179399	GPC5	GGE	154	0.6337054681465146	0.1409511188068926	0.4902638364424809	0.0478193462640264	0.0033048597712507	0.4662121153608456		0.52304
ENSG00000179403	VWA1	GGE	83	0.4091447003032673	0.854526399465767	0.6821356700720711	0.1946788246551408	0.0624961434950068	0.9086319032920968		0.33022
ENSG00000179407	DNAJB8	GGE	82	0.090007339075632	0.0315199677112083	0.704109738503703	0.0300784833147859	0.0278935771235035	0.0410153589495538		0.61344
ENSG00000179409	GEMIN4	GGE	344	0.4980551140246154	0.2955054717585582	0.910303643015654	1.192987334380853e-06	0.0001385470275085	0.3826857873887017		0.20233
ENSG00000179431	FJX1	GGE	51	0.9676810693734904	0.6501860320959336	0.0026553777598997	0.6931873467444192	0.3280678578966459	0.0496713928577405		0.63616
ENSG00000179454	KLHL28	GGE	92	0.7888459359347817	0.2674453378655739	0.8999139129371462	0.0867737281339946	0.7758466913382484	0.6153556582804736	0.54204	0.30314
ENSG00000179455	MKRN3	GGE	168	0.9018539574677638	0.3379408730458628	0.972212371391109	0.0213859108499157	0.0533663989800469	0.8223417185852455
ENSG00000179456	ZBTB18	GGE	79	0.9630697398807296	0.8403724975096258	0.0686993454837356	0.013242127550371	0.2136130555019078	0.0997384761356652	0.1691	0.15584
ENSG00000179468	OR9A2	GGE	76	0.7670951034047804	0.4188469538708855	0.5212436455244875	0.0324728140576292	0.0077578157831289	0.8950972626046102		0.76412
ENSG00000179476	C14orf28	GGE	67	0.5781623014225629	0.638589132305553	0.103281793216791	0.4124383451322166	0.1169219901767596	0.4649472611182025		0.90457
ENSG00000179477	ALOX12B	GGE	192	0.0465842732715397	0.5443578104500175	0.6762268302410896	0.7189628133999726	3.27978052150411e-05	0.146942835226426		0.087368
ENSG00000179520	SLC17A8	GGE	132	0.0306207431018498	0.2733570630713108	0.2808617876183251	0.0805311564229527	0.0241388735477192	0.123465285789762		0.29141
ENSG00000179526	SHARPIN	GGE	90	0.860966108117151	0.0204833349407215	0.3603858819691545	0.1340108460327719	0.0349121813211636	0.146540924826969		0.69983
ENSG00000179528	LBX2	GGE	62	0.7101233092368736	0.8554997307324846	0.5260550660257095	0.3514515926292272	0.0113942860224179	0.9132238106839724		0.94739
ENSG00000179532	DNHD1	GGE	1328	0.2787242830954266	0.2471555760901609	0.0753878350030116	0.7348433562390027	0.8179766462910869	0.109717450049933		0.23216
ENSG00000179546	HTR1D	GGE	113	0.9025050884317224	0.4781223150943514	0.92958533200948	0.5821353590143555	0.0098358873304895	0.9277129303623016		0.5648
ENSG00000179562	GCC1	GGE	171	0.3840288099940716	0.4262439169061837	0.1914380385868289	0.4797008993664624	1.989869481073662e-05	0.3397941987473479		0.1302
ENSG00000179564	LSMEM2	GGE	65	0.9362001432631488	0.6246376017909743	0.5492088359511417	0.0070285668844376	0.4817989610577314	0.6630200157470056		0.6748
ENSG00000179580	RNF151	GGE	93	0.7779294925391987	0.1877517715373565	0.7582441036380863	0.2836218405785896	0.0051015833834417	0.7266163645213777		0.75897
ENSG00000179583	CIITA	GGE	347	0.2048165908565127	0.8395511653155844	0.6113778958385776	6.961045224302789e-05	0.4944627262842315	0.0823573402856935	0.88811	0.057439
ENSG00000179588	ZFPM1	GGE	128	0.820292927619334	0.6854598983271902	0.5287257302880422	0.0459057246421811	0.5129994115690858	0.7454201020341822		0.32445
ENSG00000179593	ALOX15B	GGE	214	0.7595811043543919	0.3359416860112335	0.0854306951100599	0.0577420437137872	9.35786962209107e-10	0.2474902685385209		0.23387
ENSG00000179598	PLD6	GGE	49	0.8780693294846782	0.9931275282776196	0.768720733088892	0.537024444661161	0.0926569264820037	0.9972649426643124
ENSG00000179600	GPHB5	GGE	33	0.0010804267766984	0.1061440037811815	0.4897462595925401	0.6374779481194406	0.1106766150324943	0.0133908405842483		0.84402
ENSG00000179603	GRM8	GGE	193	0.5249382950982415	0.2568722909837478	0.2422043374083187	0.0865083134588373	0.1128663725015797	0.514343283687632		0.59642
ENSG00000179604	CDC42EP4	GGE	113	0.0961004816955717	0.5755840168880026	0.7167538978969842	0.8122203175362475	0.3098287411142567	0.4882785135141587
ENSG00000179615	OR2AP1	GGE	97	0.4360540915553803	0.4567158457907577	0.9024834154728308	0.0794455646319425	0.4382535233711422	0.7365934752883347		0.029046
ENSG00000179626	OR6C4	GGE	107	0.1348225721895815	0.8585600503688753	0.2951297385778534	0.9714890857661423	2.6380282370282462e-06	0.1154309801600079		0.22734
ENSG00000179627	ZBTB42	GGE	84	0.9354353227322938	0.2351827098209594	0.9368520988019292	0.174656286685302	0.0695053166235809	0.8359774332238592		0.64216
ENSG00000179630	LACC1	GGE	66	0.7809366619216638	0.0459736524782002	0.016220943823533	0.666564110703608	0.0501940308965472	0.0826826975256405		0.733
ENSG00000179632	MAF1	GGE	26	0.5722196520754712	0.7003078419196429	0.6336704175461589		0.0008627924231545	0.9016256903703468	0.20475
ENSG00000179636	TPPP2	GGE	49	0.6776294772880505	0.7954037174263348	0.6375151225213824	0.2082710935419247	0.3281000453658081	0.9395328561888456		0.41778
ENSG00000179639	FCER1A	GGE	55	0.5751958329787725	0.1479123622958378	0.5462967650019853	0.2649922142030246	0.0520361344970677	0.5772228929545147		0.095326
ENSG00000179674	ARL14	GGE	62	0.86017222927811	0.3620275356300021	0.3263696274890956	0.1200256645872343	0.0200891449114718	0.7723602997143464		0.46877
ENSG00000179695	OR6C2	GGE	97	0.0328249598088186	0.3888414126838904	0.801843105603755	0.0392270102846783	0.0203141646958522	0.2465982050369821
ENSG00000179709	NLRP8	GGE	296	0.2404565307270831	0.4411044688186495	0.5794400652335716	0.3169410048034153	1.226243166918546e-06	0.4691731161297393		0.50315
ENSG00000179715	PCED1B	GGE	120	0.3091238602668829	0.4446895325646298	0.4599988649819362	0.1605933455325552	0.0074812040510794	0.7260058178018636
ENSG00000179750	APOBEC3B	GGE	89	0.5371484876602788	0.4872257947796901	0.1070754596868207	0.0738288065740067	0.4899100980828276	0.4893197790492785	0.025675	0.26834
ENSG00000179751	SYCN	GGE	59	0.1784831497352329	0.6348049592319667	0.8362074786722639	0.5580733080232343	0.0022786878519318	0.3051299786352267		0.30813
ENSG00000179761	PIPOX	GGE	104	0.3306840685902609	0.2956706534795433	0.6889282987997535	0.0311004146953674	0.0161841511583587	0.6862188102642994		0.71404
ENSG00000179772	FOXS1	GGE	92	0.6863976616891139	0.4383934254279037	0.9133868168152524	0.620666528760999	0.0080980093275293	0.8933543509268019		0.7664
ENSG00000179776	CDH5	GGE	244	0.4454363929053948	0.232766380224754	0.7476954346869762	0.815260286822956	0.0001697558557203	0.4807326518886777		0.26358
ENSG00000179796	LRRC3B	GGE	32	0.3651158161815496	0.4921906145563404	0.8882537341236523		0.0002013880633723	0.6960418442175547	0.71555
ENSG00000179813	FAM216B	GGE	32	0.8802416780605684	0.8716757324166058	0.7905051167968226	0.9322092210309448	0.0463393722521654	0.9602615933411316
ENSG00000179817	MRGPRX4	GGE	99	0.8180385385530458	0.2098753568283441	0.5528918382994616	0.1106856693330909	0.0277417090989584	0.7790157311505672		0.2846
ENSG00000179820	MYADM	GGE	93	0.7980665630224664	0.3608881665390634	0.1310037719719474	0.4911267660680414	0.0916719452469234	0.5757721320056808
ENSG00000179826	MRGPRX3	GGE	126	0.4248682085979156	0.7193601689788469	0.9213843378652846	0.042146007692692	0.0091897016051453	0.8866320168387408		0.50131
ENSG00000179832	MROH1	GGE	136	0.3862808192586686	0.4797033759051974	0.199362498034215	0.3452195996890324	0.0048770084412371	0.5572163033860649		0.32309
ENSG00000179833	SERTAD2	GGE	74	0.5594862395569027	0.085685500894516	0.1700482560234177		2.607337066845851e-13	0.2519366923678054
ENSG00000179841	AKAP5	GGE	82	0.7502850416232798	0.7151682779009594	0.6997818110776988	0.8214973679705958	0.00729460874556	0.7970038526319412		0.77244
ENSG00000179855	GIPC3	GGE	86	0.1667153438974067	0.0154406104306353	0.7060331292806843	0.8953478547337783	0.00036467470138	0.0382086229365281		0.34932
ENSG00000179869	ABCA13	GGE	1238	0.1171856512511045	0.5768012911194214	0.8696075124327023	0.7816938306803152	0.8058991055064302	0.6935915355392326		0.94045
ENSG00000179873	NLRP11	GGE	239	0.0046097447771944	0.1854218096972532	0.3134565181092587	0.0001531093670345	0.0031993952842783	0.0305585385621976		0.32391
ENSG00000179886	TIGD5	GGE	36	0.9626433005242908	0.6161313694566446	0.4305260180214572		3.660624650347228e-07	0.8389080351233104	0.71132
ENSG00000179909	ZNF154	GGE	118	0.4489453848325707	0.8652778947028483	0.6399327407540083	0.3286205366698222	0.000111416634604	0.8289473147194206		0.94925
ENSG00000179912	R3HDM2	GGE	141	0.6063395535955773	0.7962281255305452	0.5347520640917851	0.7350180540645461	0.311505477736141	0.9511826901402072	0.56332	0.89586
ENSG00000179913	B3GNT3	GGE	87	0.1139700083217113	0.8350931219198516	0.130237403666023	0.1345870419804661	0.2271977514898837	0.2115204011854297	0.97463	0.99144
ENSG00000179914	ITLN1	GGE	79	0.9274731608544556	0.926074892095666	0.2164094094325848	0.1043717216650058	0.3708898256955486	0.7266503391169488		0.54879
ENSG00000179915	NRXN1	GGE	284	0.5132147269603202	0.1837287141122116	0.0145767644086378	0.6733593363072679	0.2267428085041228	0.0708439364279671	0.058338	0.88972
ENSG00000179918	SEPHS2	GGE	79	0.0775320197620007	0.0977758559160575	0.0012251333634407	0.2132578653259918	1.716800262031547e-11	0.0928188377098795		0.9563
ENSG00000179919	OR10A7	GGE	102	0.6215293986654216	0.8541380441332165	0.7794475754751435	0.3476645839636121	0.001721400583148	0.9446067402738816
ENSG00000179921	GPBAR1	GGE	115	0.958913305736416	0.5059055856350378	0.3063441672798035	1.2277060755378494e-05	0.8218979987296908	0.034454844091777		0.0020462
ENSG00000179922	ZNF784	GGE	74	0.5699566837901588	0.8193208059233212	0.8363246443201711	0.0241394334756188	0.1746657963985448	0.8212607415198927
ENSG00000179930	ZNF648	GGE	168	0.0452958325191953	0.4185113815536113	0.3727714842735343	0.0010573180980918	0.0797955120718183	0.1731739005224879
ENSG00000179933	C14orf119	GGE	39	0.7069332939240668	0.5449161145325929	0.3550621610308535	0.704569458931624	0.0032966134298804	0.556510225695799		0.93024
ENSG00000179934	CCR8	GGE	73	0.3740609575191714	0.6528164309280989	0.6707934173591146	0.0066884532455632	0.2430852248474975	0.6199940800727843		0.54453
ENSG00000179938	GOLGA8J	GGE	77	0.0230625929424654	0.4418130995087064	0.1167253028582094	0.0496545598668588	0.3802261307307099	0.1074302048041947	0.48053	0.26667
ENSG00000179941	BBS10	GGE	186	0.3131525235633618	0.1649745854758269	0.3177983328710559	0.167132576066682	5.3050725232969574e-08	0.1031468672014234		0.83654
ENSG00000179943	FIZ1	GGE	34	0.7137298565243066	0.7622212537842148	0.6591161786422928	0.7763643271818175	0.1740443054952088	0.9271786028976792
ENSG00000179950	PUF60	GGE	46	0.745753222204663	0.390163424308408	0.9751508942518652	0.865584557275802	0.3651367287002415	0.9111273556957848	0.30439	0.70873
ENSG00000179954	SSC5D	GGE	382	0.9115073908355036	0.7999277969695334	0.7788560693252917	0.0080023808743536	9.530719959416095e-08	0.99273516428549		0.85791
ENSG00000179958	DCTPP1	GGE	35	0.4419031890301607	0.7317082746702144	0.7299765300726593	0.3280273460568567	0.0322275290307294	0.3238904217485943		0.61694
ENSG00000179981	TSHZ1	GGE	280	0.7049005291448869	0.7969388320522817	0.4979307396054269	0.7287321750613487	1.246674314812336e-05	0.4115030442062637		0.75358
ENSG00000179988	PSTK	GGE	98	0.404228448237197	0.5473129441808271	0.5106385087425511	0.2730907153993114	0.0002658710893129	0.7293110164837413		0.4762
ENSG00000180008	SOCS4	GGE	117	0.2846260016369923	0.3683811228180561	0.931716642247969	0.0003127045177303	0.2587911772679003	0.0709572480344426		0.1262
ENSG00000180016	OR1E1	GGE	70	0.6440288940771071	0.5675461660205825	0.7278335562050151	0.2073970297122994	0.2136791254798888	0.8727366965152108
ENSG00000180035	ZNF48	GGE	163	0.1092532588916352	0.4961510308662753	0.4505539931858874	0.0007993073466989	0.2432455244023499	0.1462962628279375		0.023706
ENSG00000180061	TMEM150B	GGE	78	0.18711149039425	0.2436630160494463	0.1039048656787631	0.4208952257730803	0.0292413634859218	0.1843911755693104		0.2953
ENSG00000180071	ANKRD18A	GGE	185	0.9817542406929428	0.7058607117553185	0.2590374532922268	0.1008327845273227	3.887069687407419e-05	0.7603846037615406	0.9374	0.84888
ENSG00000180089	TMEM86B	GGE	80	0.2303707760111728	0.5761210052518776	0.1683428398106206	0.4772579844977134	0.001418821590795	0.276413897666221		0.31061
ENSG00000180090	OR3A1	GGE	106	0.8728054151640233	0.5751202142608004	0.3804069644316017	0.5245107430199478	0.000324086749181	0.6692574856577935
ENSG00000180098	TRNAU1AP	GGE	52	0.2642896059870432	0.1369985482737166	0.0080261504646584	0.0040747320774538	0.686320614140941	0.0712044951234954		0.30919
ENSG00000180104	EXOC3	GGE	177	0.7321867331860175	0.41686839057265	0.789224385524976	0.0648169605915057	0.47252079764554	0.7693246516192467		0.45133
ENSG00000180113	TDRD6	GGE	643	0.0578062168992454	0.3853994145458453	0.4327277068940065	0.3706277586938149	0.3840807068135146	0.3021766505309355		0.61081
ENSG00000180116	C12orf40	GGE	138	0.2825072815328692	0.7702922778163281	0.3483802099996641	3.235117012072451e-05	0.0249786690876222	0.2956408613197091		0.30334
ENSG00000180138	CSNK1A1L	GGE	104	0.2314093696042953	0.8768516144989051	0.6714411432191428	0.0391664119585477	0.0095417491306167	0.7287236037909458		0.86543
ENSG00000180155	LYNX1	GGE	47	0.7388096465019073	0.109466006261915	0.5440694934401449	0.9412871527656236	0.4183327811740566	0.5496077294373598		0.77505
ENSG00000180176	TH	GGE	149	0.7648915727775795	0.2294342503810239	0.3029771890034014	0.0833922165968723	0.0319947838078664	0.5175083915672133		0.93208
ENSG00000180190	TDRP	GGE	50	0.5769072253876979	0.6995902870582822	0.8023639610698016	0.7243262297353642	0.026955785879053	0.8791974350024075		0.52175
ENSG00000180198	RCC1	GGE	90	0.1587841446683619	0.7658256433419518	0.0766919578014221	0.4841058829776798	0.0017710746521951	0.081873345354428		0.6395
ENSG00000180210	F2	GGE	134	0.7406870314446767	0.5870812582844496	0.4095781378689728	0.1350824019836806	0.0511562469303787	0.8760555940955129		0.74558
ENSG00000180245	RRH	GGE	88	0.440944857921778	0.274691072563257	0.6795935524711805	0.3272420114224817	0.0055453900117997	0.7269731109731143		0.99908
ENSG00000180251	SLC9A4	GGE	242	0.5024433818543304	0.4355487051528023	0.7992289112635955	0.0161370349706322	3.871788814544682e-08	0.763811144049708		0.62169
ENSG00000180257	ZNF816	GGE	181	0.5518124808982512	0.5919705515889127	0.4044107167392845	0.0001786789834336	0.0021079207461878	0.5618514994690892		0.32002
ENSG00000180263	FGD6	GGE	296	0.4745363436794746	0.4905500898257926	0.2796834488683722	0.0108082575619333	0.0066514440165828	0.5835430581361603		0.90233
ENSG00000180269	GPR139	GGE	93	0.91278715103927	0.1282451751191653	0.9218788031886992	0.013718715058118	0.7618032761186011	0.3336025335941643		0.10895
ENSG00000180287	PLD5	GGE	97	0.7776538658878399	0.7906245582043232	0.4287264073363032	0.0037969888786497	0.1988236781934409	0.6461607223159749	0.85893	0.23787
ENSG00000180304	OAZ2	GGE	34	0.707670264671766	0.3084333983097533	0.9834413615817515	0.8860567613922097	0.2464622442088622	0.8391253087889717		0.566
ENSG00000180305	WFDC10A	GGE	30	0.66251573757268	0.9044391701431588	0.9099247779107228	0.1079070458937517	0.0975084329348729	0.9913639538334
ENSG00000180316	PNPLA1	GGE	148	0.8095196301127493	0.1721654462873547	0.0814273213136101	0.2751711965977799	0.0004050793932273	0.2952454600633712		0.74866
ENSG00000180318	ALX1	GGE	83	0.0934378198039048	0.3251753998792703	0.1622950543171354		2.3747977155325745e-05	0.1864407635454123
ENSG00000180329	CCDC43	GGE	51	0.3871236033461105	0.8349996801879664	0.2545424325767103	0.9114072333110402	0.0155884108191288	0.4015354705554972		0.96093
ENSG00000180332	KCTD4	GGE	45	0.4505295686963851	0.7458906165033679	0.9656903716422296	0.4618039877415013	0.1445342689259623	0.9532943187891189		0.998
ENSG00000180336	MEIOC	GGE	154	0.044629249580888	0.1074157164613602	0.2061141225369912	0.8516925254637114	0.0045051824433236	0.0685470638376239		0.65536
ENSG00000180340	FZD2	GGE	69	0.0771375320443465	0.9304754368264758	0.0063723381724749	0.0803118623715044	0.3898548294348651	0.0467155264971451		0.11961
ENSG00000180346	TIGD2	GGE	118	0.0766583568247539	0.5135688502145336	0.2021984269181703	0.0246355997386462	0.0298967602515928	0.1711116538912751		0.3869
ENSG00000180347	ITPRID1	GGE	276	0.9525098514326574	0.4886920163548466	0.5684001829983784	5.29143692093272e-05	0.0103817503218719	0.4492797560026655		0.50888
ENSG00000180353	HCLS1	GGE	141	0.0203878489316453	0.4149826183958899	0.7062154444435089	0.2597924554260034	0.0013559138409407	0.208544093349682		0.98453
ENSG00000180357	ZNF609	GGE	298	0.3057887439831679	0.0849219923162521	0.7942778243975165	0.0805407934727623	0.3704098735325674	0.3445321559494701		0.064331
ENSG00000180370	PAK2	GGE	29	0.8685036354124338	0.0588076590274614	0.7010110740953008	0.4883732284343013	0.1508707474226207	0.4154129769224592	0.87618	0.7689
ENSG00000180376	CCDC66	GGE	238	0.1018819312553961	0.3477942506533142	0.5066655693712059	3.774603374521523e-05	7.289794743846818e-06	0.3762922472706034		0.63959
ENSG00000180386	KRTAP9-7	GGE	51	0.540798572571742	0.1644170812931786	0.8666025199326828	0.2619264028807045	0.1643338135976914	0.6616461442605267
ENSG00000180398	MCFD2	GGE	42	0.3521250890722813	0.0233179019233073	0.8404190889228195	0.1060930335738822	0.3316241585453346	0.0590348672159816		0.46724
ENSG00000180423	HARBI1	GGE	90	0.4874561449699349	0.3480119170203278	0.7890421985645554	0.3704947406520954	0.0007472507578549	0.2011924779914366		0.76455
ENSG00000180425	C11orf71	GGE	43	0.0063640047224362	0.8794957590202555	0.8577804302175831	0.4523705347357402	0.0317300777921795	0.081565802523015		0.80676
ENSG00000180432	CYP8B1	GGE	109	0.6657701877655993	0.8670638938924469	0.0789265845028879	0.0141477760829581	0.1522600133110022	0.3798426411282297		0.039628
ENSG00000180448	ARHGAP45	GGE	307	0.9110472506902884	0.3405260785823155	0.4993965597521248	0.0376755168639171	0.0129534322076008	0.83155998915453	0.39731	0.72183
ENSG00000180475	OR10Q1	GGE	106	0.7009316946644955	0.3603801636429704	0.6638142224560941	0.0212902056927105	0.002662285627991	0.8673339294449254
ENSG00000180479	ZNF571	GGE	176	0.2927090296599607	0.4365824533440009	0.9731643175494802	0.0301391937280627	0.0399768313065814	0.2344865743176452		0.36414
ENSG00000180481	GLIPR1L2	GGE	77	0.0129940207293626	0.3492270313039888	0.090624507571609	0.0889949375973592	0.1081189801617699	0.0149259622305556		0.01393
ENSG00000180488	MIGA1	GGE	110	0.7166892575990789	0.0610464905362034	0.344680816945246	0.0977992876378125	0.0296636801942651	0.2680363441047467		0.85705
ENSG00000180530	NRIP1	GGE	299	0.9139993895699644	0.8453345294631507	0.0931384386704591	0.0265673784408812	0.0058538766820157	0.5438374644703035		0.31683
ENSG00000180532	ZSCAN4	GGE	99	0.0112686364178552	0.5394497749796564	0.2489064199277722	0.0001100639450385	0.7977592419393932	0.005582571427289		0.11347
ENSG00000180535	BHLHA15	GGE	43	0.8653965188543141	0.0696324421420634	0.585561891153143	0.6450095398679145	0.2899096682042779	0.4506761961898126		0.15231
ENSG00000180537	RNF182	GGE	80	0.6292418589198274	0.5793262274650409	0.8881784013555343	0.0409835874419095	0.1265551474645581	0.8916461258434247		0.20399
ENSG00000180543	TSPYL5	GGE	54	0.0150599347280127	0.228970738437667	0.2364831617908314		3.6754584629615138e-06	0.0428098956010096	0.091176
ENSG00000180549	FUT7	GGE	108	0.2234867508603269	0.6357261763648768	0.8958850003019185	0.0005152961198172	0.876860087018958	0.1789011830714298
ENSG00000180592	SKIDA1	GGE	137	0.8394835196258256	0.821176007893674	0.6262074680708007	0.0740759860093948	0.7586446082325597	0.8092763132352702		0.12508
ENSG00000180611	MB21D2	GGE	113	0.6426723080340848	0.2088833916650227	0.0678815592861682	0.7142912142995502	0.0083470700318192	0.1964149742790194		0.64673
ENSG00000180613	GSX2	GGE	70	0.5523854409221916	0.7151796096394669	0.0318445591706068		5.588717450993398e-08	0.1904260106373991	0.96797
ENSG00000180616	SSTR2	GGE	66	0.9672944110870044	0.349328449707557	0.0519680680984796	0.0217702282958883	0.385268579907679	0.0355575492485041		0.12854
ENSG00000180626	ZNF594	GGE	270	0.5180171787842738	0.0367701841819644	0.0254636188997917	0.0073586830229725	0.0005527491876925	0.0342160602994722
ENSG00000180628	PCGF5	GGE	32	0.6092668755794333	0.999225547184866	0.819538861800824	0.2275501225007342	0.3571216964953574	0.915045118019606	0.90362	0.14517
ENSG00000180638	SLC47A2	GGE	159	0.4570540632500549	0.0804336608036497	0.275434403671592	0.1129090204455931	0.0015650904450465	0.2107487141398052		0.59067
ENSG00000180644	PRF1	GGE	186	0.5597928616611456	0.3744426908745228	0.9249615212784243	0.0126704424859706	0.0048007372634269	0.8208911605202573		0.67151
ENSG00000180660	MAB21L1	GGE	62	0.6607005622917871	0.3835381769721913	0.8659581799782854	0.7516523520945524	0.1714073178856646	0.8919968610100492	0.89163	0.63585
ENSG00000180667	YOD1	GGE	67	0.8823859983723934	0.8194556592459974	0.6980825845430565	0.9786793232760884	0.0694441076651831	0.9585407996839364		0.80066
ENSG00000180694	TMEM64	GGE	68	0.9452793705049928	0.7812456907857563	0.7460469344983065	0.4252577133953702	0.2004250057921057	0.9946250410019872	0.02449	0.72487
ENSG00000180697	C3orf22	GGE	51	0.0133092568230345	0.6939547815066788	0.378183425137783	0.0714535372067037	0.2211844436750001	0.1340986956284318		0.53094
ENSG00000180708	OR10K2	GGE	77	0.9024789233585953	0.4584585502802414	0.2566357170073564	0.1481586183301614	0.2289782998630825	0.7496047984003676
ENSG00000180720	CHRM4	GGE	92	0.8932881628615303	0.6365774151495485	0.027382696964343	0.8693130498192312	0.0147508205460024	0.166917140716712	0.012204	0.85676
ENSG00000180730	SHISA2	GGE	63	0.8213264392032837	0.5048832296494464	0.278497341613776	0.7538913130758642	0.0394565291017036	0.7957518650168616		0.85225
ENSG00000180739	S1PR5	GGE	108	0.2295873072498516	0.7897018459288287	0.4274240932843257	0.1476488754097343	0.087562305482158	0.4847296348147785
ENSG00000180745	CLRN3	GGE	51	0.7483979423879576	0.2957156071941251	0.6507556774069494	0.2689789655739484	0.0616017137821139	0.7642216741786342		0.85716
ENSG00000180758	GPR157	GGE	102	0.7650823107943956	0.3912682524500334	0.917256328139796	0.2878229078256548	0.0131713455968298	0.8955429211539819	0.54007	0.31889
ENSG00000180767	CHST13	GGE	56	0.8191986405744646	0.7902249396111674	0.0958122471107944	0.1695849014521251	0.0476878327188304	0.5089652294591231	0.56071	0.1771
ENSG00000180773	SLC36A4	GGE	84	0.578613443594175	0.7340178737093856	0.7332681008327895	0.8094216374688394	0.0002616251025978	0.5980233616137551		0.27057
ENSG00000180776	ZDHHC20	GGE	61	0.0738938172006639	0.6329222738669833	0.8951894519330681	0.7853459598202706	0.0268046651585945	0.4493761038843887	0.70234	0.89263
ENSG00000180785	OR51E1	GGE	88	0.4705842075554981	0.6285059858501632	2.0049913139250063e-05	0.1125940637571435	1.441799265716416e-12	0.6490423043755514		0.44989
ENSG00000180787	ZFP3	GGE	88	0.4913975994760495	0.7479499217266012	0.5138449590581394	0.6048049094536327	0.0013399165630176	0.6693194643826077		0.22457
ENSG00000180801	ARSJ	GGE	108	0.3971501723697208	0.0515573504702498	0.7183300196314654	0.1233432020633206	0.0323780398364848	0.3040217961828708		0.69572
ENSG00000180806	HOXC9	GGE	75	0.7019571245915441	0.948293527015522	0.8406285599209308	0.9284275802877484	0.0077784115304649	0.7914431451958293	0.1169	0.58584
ENSG00000180817	PPA1	GGE	45	0.247804190284696	0.9456004198477574	0.7070368399970516	0.8739232636526825	0.0042109406522177	0.6144645755089688		0.67113
ENSG00000180818	HOXC10	GGE	78	0.0191788531530186	0.7677236446582035	0.1707571439967648	0.9006891548365804	0.0099735685531029	0.1570551033831065		0.77213
ENSG00000180822	PSMG4	GGE	37	0.5234001980079956	0.2499826489195462	0.8547935312978103	0.6034450669200768	0.0176151370559926	0.7014985243701092		0.87925
ENSG00000180855	ZNF443	GGE	218	0.2823287610483501	0.8038806229657646	0.4076269009208035	0.0434841605776994	3.154454848905428e-06	0.692831987747997	0.99009	0.98744
ENSG00000180871	CXCR2	GGE	84	0.0088701479718603	0.3723367441900842	0.5470599233533995	0.2519128709109059	0.2300335984350264	0.0830026396670422		0.11129
ENSG00000180875	GREM2	GGE	26	0.9678182995761986	0.1892442180910838	0.882194488136382		1.6041656099660855e-05	0.6077886429084928	0.56952
ENSG00000180878	C11orf42	GGE	110	0.0008593099491221	0.7139606711558122	0.1528544334073774	0.8963561111513807	1.2109197328714087e-05	0.0030126488136502		0.14534
ENSG00000180881	CAPS2	GGE	79	0.8993049441491068	0.1914954889442918	0.2625867650169501	0.7599032915204248	2.536212853334156e-05	0.2497567256816437		0.74608
ENSG00000180884	ZNF792	GGE	174	0.0597127880355557	0.6983979168327272	0.4379100955925635	0.1251572624587352	0.0005186361786872	0.3334650675848433		0.75597
ENSG00000180891	CUEDC1	GGE	102	0.8061983811932574	0.7216077511183556	0.6149760204028277	0.4998436846079291	0.0050427590005403	0.9312054250081876		0.46934
ENSG00000180900	SCRIB	GGE	468	0.5278873977398701	0.7468151341017697	0.0057959846117349	0.1377587574823248	0.0119984881402849	0.0577711246415658		0.97635
ENSG00000180902	D2HGDH	GGE	140	0.056273039647444	0.4902354905793875	0.3657373401520879	0.628415774229875	0.0095437281744041	0.2179532976992208		0.46043
ENSG00000180914	OXTR	GGE	93	0.5074488439834144	0.4164701147783978	0.4380754942662129	0.638555109109116	0.0473305303451056	0.7342656993365688	0.55774	0.95244
ENSG00000180917	CMTR2	GGE	194	0.5171357264832037	0.966547737330562	0.5806711806654232	0.0017669335757403	0.0005633186501621	0.8762866427550416		0.92907
ENSG00000180919	OR56B4	GGE	93	0.9255840167251446	0.3048488605197934	0.0879715435282289	0.0106908891345813	0.0040420578822385	0.4092165144709126
ENSG00000180921	FAM83H	GGE	293	0.5786860917304166	0.7164833866962189	0.9550609220252098	0.476925697519191	0.0043421949280342	0.9508707306200628		0.59522
ENSG00000180929	GPR62	GGE	27	0.8060794048539206	0.1860006607020327	0.3687520466104649	0.0030597252231954	0.9281376466202372	0.1179818840283196
ENSG00000180938	ZNF572	GGE	114	0.4263154427756096	0.6888612797339912	0.4369355623096461	0.3991797946764979	0.0002163214653802	0.7191614473235739		0.84112
ENSG00000180957	PITPNB	GGE	28	0.6387282731569164	0.4521257665652417	0.1105088024668919		0.4936354800188149	0.2540129879256078	0.59776	0.95956
ENSG00000180974	OR52E4	GGE	88	0.5953285065327791	0.6393653537620567	0.0949720775481294	0.0707205507986944	0.0215091384135954	0.4708150384000729		0.58711
ENSG00000180992	MRPL14	GGE	52	0.2203109640673975	0.004085847299008	0.0249623430724179	0.7476984125593652	0.0503726422470327	0.0054824535150038		0.63675
ENSG00000180998	GPR137C	GGE	62	0.9864426142843444	0.2185067810311424	0.0925178445420501	0.7361020761819015	0.0607696986935977	0.3400485440735485	0.95129	0.91482
ENSG00000180999	C1orf105	GGE	51	0.9066694913074392	0.7641935740274545	0.4102181723377918	0.9949622881081616	0.000641188700181	0.5072875321916726		0.69308
ENSG00000181001	OR52N1	GGE	80	0.6807499533019441	0.244363298765058	0.819114371333709	0.0029181518025146	0.5704789845112995	0.2204774227145661		0.28568
ENSG00000181004	BBS12	GGE	173	0.5999497135984613	0.6033147589299677	0.3829696930815115	0.0013833469994485	0.0002785517656221	0.7519834377430806		0.49182
ENSG00000181007	ZFP82	GGE	93	0.9858246132809796	0.2789763036964022	0.7613001253167501	0.0008719670681325	0.8876166774836349	0.2125740074347648		0.23104
ENSG00000181016	LSMEM1	GGE	34	0.5261672759271707	0.1892330668917244	0.7333191407445092	0.0125853218312664	0.3491319884940207	0.5015173144397003		0.19195
ENSG00000181019	NQO1	GGE	63	0.0266220364316727	0.473619608446143	0.5501717960774916	0.2797805967210151	0.0014447166935562	0.1801163208161055		0.17011
ENSG00000181023	OR56B1	GGE	101	0.7624285082220025	0.4390336685199253	0.9583872126192398	0.0503554824213898	0.018445317060173	0.946675726836722		0.5643
ENSG00000181026	AEN	GGE	115	0.4872785419854829	0.283181675786628	0.3341684591968454	0.026438716071889	0.0573351927853906	0.4734582146566605		0.9736
ENSG00000181027	FKRP	GGE	100	0.1944560530335723	0.2984733655440483	0.7704991995911239	0.5116685602710539	7.447849233455966e-05	0.3241682211639839	0.74809	0.16596
ENSG00000181029	TRAPPC5	GGE	39	0.9836632623265504	0.2682217147564093	0.1059872285072134	0.0025430206558391	0.0683950793497403	0.0055224264234579	0.22097	0.0057819
ENSG00000181031	RPH3AL	GGE	99	0.150456005928887	0.1968481879908563	0.2046719153046606	0.0065970278789852	0.0239692921311089	0.1847951527074156		0.34418
ENSG00000181035	SLC25A42	GGE	61	0.7648740737309667	0.14340119007471	0.1786154271203751	0.0449118026574393	0.969164129932707	0.2471644681943871	0.90694	0.37863
ENSG00000181036	FCRL6	GGE	134	0.0478350907847561	0.2222475884448511	0.1872488670472596	0.2899937252860335	0.0006557334990782	0.0838626141214164		0.94234
ENSG00000181038	METTL23	GGE	35	0.8004203807592729	0.8924992334015704	0.5480825666164528	0.2935781174909306	0.0348805971905354	0.968012499602419		0.60694
ENSG00000181045	SLC26A11	GGE	216	0.7900710858011136	0.9593483346338936	0.1325019894265168	0.0993310154524626	6.869530295223495e-05	0.6229971066627481		0.73758
ENSG00000181072	CHRM2	GGE	65	0.6487728578386968	0.1341217760162949	0.3032612430029449		2.2863425511815072e-11	0.3117563803042696
ENSG00000181074	OR52N4	GGE	88	0.8313787889235468	0.200062930257954	0.2978309021049257	0.1311543483683811	0.0218476666234598	0.6274306295916057		0.63686
ENSG00000181085	MAPK15	GGE	196	0.5514024926958124	0.3800035061147985	0.0529637356300679	0.0028417496385563	3.589536906739349e-05	0.3378689343315681		0.75614
ENSG00000181090	EHMT1	GGE	342	0.7361953883551855	0.2223412248160649	0.1668471306344475	0.2874960839364137	0.0097485352623933	0.1701984010303613	0.55748	0.71842
ENSG00000181092	ADIPOQ	GGE	77	0.1952422393329496	0.0225570330171962	0.8770704170678216	0.0078334042012391	0.4898128999945086	0.0347356243097631		0.0019178
ENSG00000181104	F2R	GGE	76	0.2157042194318024	0.1231696716331701	0.4896390237236254	0.1993417727282306	0.1598100048083313	0.3052063420581932	0.92258	0.94741
ENSG00000181135	ZNF707	GGE	113	0.5727454444636588	0.1289786149323813	0.694893331806835	0.0393291256358995	0.0433710699254623	0.4274980065239945
ENSG00000181143	MUC16	GGE	4086	0.2342384908227266	0.1738575595138773	0.1323465669666993	0.7496193096784137	0.7874512587328419	0.3355350991534192		0.74441
ENSG00000181192	DHTKD1	GGE	248	0.52045438477226	0.8155735611003733	0.9415876747841956	0.001540836112894	0.0028231094694216	0.8651153773908754		0.87705
ENSG00000181195	PENK	GGE	84	0.7073420933134761	0.1880824583967083	0.2351622122981224	0.0155722058432435	0.0187803531145302	0.6185657507960188	0.73381	0.17085
ENSG00000181220	ZNF746	GGE	160	0.556960311994852	0.8763056088911888	0.6048482990450208	0.8747024128791702	0.7775959777589084	0.9093023876741436	0.85943
ENSG00000181234	TMEM132C	GGE	343	0.6990587228213696	0.8837805249625504	0.0923236799639798	0.6928998038959461	0.799443993431536	0.614924789664403		0.8247
ENSG00000181240	SLC25A41	GGE	123	0.6211926017484404	0.9944973709222208	0.4783895013181554	0.0104584261055383	0.0291059287927194	0.8432006596002471		0.3066
ENSG00000181273	OR5AK2	GGE	104	0.1609452968539621	0.8061970574617012	0.2480669779774421	0.7073814644290204	2.86019673139862e-05	0.444396189158088		0.36016
ENSG00000181284	TMEM102	GGE	88	0.0234591277949185	0.9436144352143424	0.8265049593714915	0.1716425689681589	0.003137974253931	0.2321347451682412		0.43205
ENSG00000181291	TMEM132E	GGE	209	0.7829590222690777	0.9449825643981996	0.3267659461859404	0.8584389216058117	0.0005956942655233	0.6892175033641501		0.60594
ENSG00000181322	NME9	GGE	49	0.2752269186307716	0.4174742486990382	0.6580751788812731	0.7384330968069234	0.0012250648722898	0.4470913556369943		0.42145
ENSG00000181323	SPEM1	GGE	97	0.8102530056846674	0.5220075510753638	0.8335183998128853	0.0318445143199044	0.0830524118654604	0.8538487625284361		0.32037
ENSG00000181333	HEPHL1	GGE	287	0.1088813865632078	0.6739900417722788	0.3825433836489492	0.0015544701314387	4.627548115426568e-06	0.4602448898423492		0.96281
ENSG00000181350	LRRC75A	GGE	84	0.3615795821945503	0.9637180733226688	0.6515258028264501	0.4793140995501318	0.0233851507327479	0.8607424227426215		0.33765
ENSG00000181371	OR5M8	GGE	104	0.1905240705660015	0.3913428164963755	0.7204006262132432	0.2405734046416742	0.0002298769895176	0.5040554079771642
ENSG00000181378	CFAP65	GGE	509	0.8571654842209118	0.3300858457975388	0.9377929458215064	6.82916357617752e-10	0.0015405092414943	0.0589322744834351		0.026208
ENSG00000181381	DDX60L	GGE	288	0.1828939958236617	0.7421791183919122	0.8791570173939104	0.0029382578103159	2.368024253393837e-06	0.7480430273479777		0.6826
ENSG00000181392	SYNE4	GGE	115	0.3572892085397881	0.0729473805266151	0.0131076184468614	0.7131008202511344	0.0054269283883159	0.0561785693146264		0.63017
ENSG00000181396	OGFOD3	GGE	116	0.890272667484164	0.577636637697758	0.8657421705001748	0.1053181888042549	0.0005932067481963	0.9757235259137454	0.96133	0.51293
ENSG00000181408	UTS2R	GGE	60	0.7616514701466726	0.9733962532605706	0.0391131544225298	0.3220827884056171	3.867258810873399e-05	0.0438960150393931
ENSG00000181409	AATK	GGE	249	0.0107178340830391	0.669857069821642	0.2613545427546749	0.0002154218446189	0.9473415212194812	0.0069435266788086		0.051127
ENSG00000181418	DDN	GGE	123	0.9206722030429052	0.7844466640843744	0.69144008422492	0.5156007151531935	0.017765618448743	0.9790154143832024	0.68251
ENSG00000181444	ZNF467	GGE	143	0.4699742655895709	0.9825247139781106	0.7117366173200872	0.4407614349194808	0.0008800099179717	0.8652298013798765		0.37274
ENSG00000181449	SOX2	GGE	36	0.8700882355827406	0.1704940729546959	0.7354371835320385	0.8503540345861931	0.624137933991409	0.7179174335352059	0.5561	0.24988
ENSG00000181458	TMEM45A	GGE	57	0.7748234101425078	0.5863780621139865	0.677139302171447	0.0276404403241591	0.1760535276075182	0.8036299637756535		0.5038
ENSG00000181472	ZBTB2	GGE	75	0.0993087589482901	0.7357272702037159	0.3222965765019696		4.947837782776956e-10	0.1682979759502186	0.0010715
ENSG00000181481	RNF135	GGE	89	0.5826161115771106	0.4714061501625636	0.6490038574963928	0.0042196847728462	0.3144048323877456	0.4867954224328332		0.14406
ENSG00000181499	OR6T1	GGE	92	0.1491348543343224	0.051517653597451	0.9125413197035236	0.4998601671072686	0.0010090269923269	0.1140736740667289		0.68969
ENSG00000181513	ACBD4	GGE	94	0.543430856794999	0.2874779906358873	0.0185380740285255	0.0966999387700061	0.2751937361410455	0.153944960081232		0.82324
ENSG00000181518	OR8D4	GGE	61	0.2961841127306354	0.9187868042311128	0.7682891412446458	0.2772591413751498	0.1758797003492593	0.862079577362431
ENSG00000181523	SGSH	GGE	179	0.0108351355285511	0.570725661124872	0.1290191999224526	0.19322790893798	0.0001016779882182	0.0684016531983874		0.86617
ENSG00000181541	MAB21L2	GGE	40	0.8674000828537279	0.3445786570881876	0.8039421422276828	0.8958450830149853	0.4320135061791073	0.918342695386089	0.28999	0.45933
ENSG00000181552	EDDM3B	GGE	52	0.9734661932946912	0.2697297136506023	0.5935224611221863	0.0292955359362445	0.1303684945689175	0.7755637127644175
ENSG00000181555	SETD2	GGE	481	0.6548364831906075	0.4440943511235596	0.6305997112557447	0.0290004729350266	0.9809989278865392	0.4949952660495617	0.50436	0.33113
ENSG00000181562	EDDM3A	GGE	50	0.8478741426646721	0.3278504662611174	0.0070778199439335	0.434735257850224	0.0338106595499214	0.0957153687753566
ENSG00000181585	TMIE	GGE	38	0.0201560844437002	0.1313928184653666	0.2927851251321174	0.8081965152666608	0.0144140556590893	0.059607968649076		0.82218
ENSG00000181588	MEX3D	GGE	37	0.8410607866933664	0.07071127644806	0.6631464546245502	0.4744951685611491	0.1459394045040435	0.3737081561244493		0.86285
ENSG00000181609	OR52D1	GGE	85	0.7412718586642459	0.6675892001984847	0.8158528294090264	0.8722997217733208	0.0012068189441676	0.7449679241206484
ENSG00000181610	MRPS23	GGE	61	0.863529064471527	0.6581342714244814	0.8367580396278043	0.2656278865365765	0.0230566958514103	0.9863647713105628		0.70639
ENSG00000181619	GPR135	GGE	129	0.173533962012882	0.4743699106075856	0.0094875043645535	0.0191200773434994	0.4066239934133057	0.0306988328182282		0.23746
ENSG00000181626	ANKRD62	GGE	129	0.8493780440384444	0.1498362857988498	0.9902458409496704	0.567803009903443	0.0011193269450415	0.5481737159832185		0.88045
ENSG00000181631	P2RY13	GGE	95	0.654490260332168	0.5275498001697116	0.6125594662480742	0.7675509840010547	0.8827478121779204	0.9458693067421166		0.70234
ENSG00000181634	TNFSF15	GGE	44	0.8924059308332356	0.0565756622443482	0.6528338837238294	0.5631772965962711	0.1755207560587536	0.3701614430634853		0.91187
ENSG00000181649	PHLDA2	GGE	44	0.7159399752283233	0.5665450555263409	0.9590669278960282	0.9564668721338458	0.0112737756460819	0.7648318703144551	0.023098	0.63534
ENSG00000181652	ATG9B	GGE	228	0.966365967178442	0.7025721940725499	0.4735905701359578	0.0834723649834445	5.95777861501554e-07	0.820069513553148	0.62814	0.83919
ENSG00000181690	PLAG1	GGE	80	0.001837429038934	0.6771482525859096	0.5250091477536747		1.6131025995144177e-07	0.0148320159143443
ENSG00000181693	OR8H1	GGE	88	0.7883553171858718	0.1777202299773564	0.918281663069448	0.2865187939848963	0.005740039546053	0.6838047050200052
ENSG00000181698	OR5T1	GGE	88	0.8919330202340351	0.9743862762372127	0.374155331918571	0.9762433718916586	0.0082855997349928	0.8166981629096773		0.93859
ENSG00000181722	ZBTB20	GGE	103	0.4737077750578806	0.0789417303189055	0.4109450770264657	0.0204650191459276	0.818560411356983	0.1622545630831902	0.15045	0.18188
ENSG00000181733	OR2Z1	GGE	102	0.822104636068553	0.8603904357050938	0.5648057982824317	0.0181469828717526	0.0275320507144358	0.7838253178229478
ENSG00000181744	DIPK2A	GGE	53	0.528161688944972	0.9622977686147336	0.3516486604537163	0.1325191527781278	0.2421741829481848	0.7958883619604695	0.82898	0.50974
ENSG00000181752	OR8K5	GGE	107	0.3247026522893194	0.5091392155887999	0.0014944215817868	0.7702974808660423	0.1809153826188169	0.0050284999074947
ENSG00000181754	AMIGO1	GGE	64	0.6630463109041103	0.8756183822136616	0.8088642182634601	0.5926612762166099	0.0946381764215888	0.9795258942880896	0.93809	0.81934
ENSG00000181761	OR8H3	GGE	106	0.2441888616913022	0.5979732795697633	0.0719063009972843	0.0405237267778641	0.0142976195812137	0.2664099518464138
ENSG00000181767	OR8H2	GGE	107	0.9163625216440998	0.083553128203337	0.3551698778161536	0.7224115369800992	0.000217200678915	0.2356187557451081
ENSG00000181773	GPR3	GGE	85	0.6410386879345134	0.0628348256768059	0.5041335602057173	0.095419700675541	0.3420777127341244	0.3082920816659881		0.6542
ENSG00000181778	TMEM252	GGE	45	0.5541561695235107	0.1338073323412781	0.6995650612696316	0.8790846125453144	0.0060584073329814	0.4882276420995356		0.76669
ENSG00000181781	ODF3L2	GGE	68	0.9559559103077916	0.1435025055208824	0.3048985478340549	0.4932887431568925	0.003061536867082	0.4469092565242439		0.6796
ENSG00000181785	OR5AS1	GGE	74	0.6667178441331698	0.6064350139997259	0.7754736498727269	0.8562155218927705	0.0003392027444097	0.5299562805754015
ENSG00000181786	ACTL9	GGE	89	0.8509205258224335	0.2327968793629607	0.0003905397639068	0.1593754378106676	6.038018297844548e-11	0.5863687405019875		0.69102
ENSG00000181788	SIAH2	GGE	34	0.5121970670565286	0.3721464546278804	0.4800830892796625	0.0715161369473522	0.6983994352805111	0.5312084460246331	0.96899	0.17854
ENSG00000181789	COPG1	GGE	181	0.7085076642834895	0.4909345947029593	0.240790280839542	0.021055304236264	0.0495410274657769	0.5970420712621934		0.44276
ENSG00000181790	ADGRB1	GGE	214	0.1462392140139143	0.6949645223709914	0.1148532154156957	0.0972511801788729	0.772044025523792	0.1691221180766882	0.11554	0.046113
ENSG00000181803	OR6S1	GGE	102	0.0203697271881832	0.2581688422137589	0.6518397494660462	0.8603189411247896	0.0724265560668392	0.1411357058927601
ENSG00000181804	SLC9A9	GGE	163	0.931540868036552	0.1404921748516442	0.2707081866419088	0.3263501483029358	0.0012119589147092	0.3844752393163369		0.83992
ENSG00000181817	LSM10	GGE	32	0.8669290815775212	0.958208036885828	0.1665819033500657	0.5429238637567358	0.2011796255087605	0.6984760046452669		0.82328
ENSG00000181826	RELL1	GGE	65	0.7185393294436528	0.3326239349321804	0.0105472290571978	0.8074261844652307	0.2717165911834701	0.0641714920983612		0.52001
ENSG00000181830	SLC35C1	GGE	92	0.615429335708997	0.5795702235337954	0.6111801110715971	0.6553160257526626	0.0122763723843629	0.867408358829215		0.85477
ENSG00000181847	TIGIT	GGE	70	0.5326674257804404	0.4110205707623307	0.1216728023951673	0.2834439572298654	0.1019073176707157	0.5232764209829823		0.38977
ENSG00000181852	RNF41	GGE	40	0.898580778088937	0.7247054014445548	0.6128821771203561	0.0125967987713712	0.3277053869750215	0.3578053705128652	0.94104	0.024537
ENSG00000181856	SLC2A4	GGE	103	0.8006465983954529	0.9739091136759436	0.2326180880017243	0.636295910627976	0.0012971039806383	0.6786497779862419		0.70637
ENSG00000181867	FTMT	GGE	75	0.596156900625638	0.4817375666413522	0.337811022227213	0.2414131566999487	0.2094037736271802	0.7551502522246945		0.38503
ENSG00000181873	IBA57	GGE	79	0.2955563096653286	0.9623295651483644	0.9764004998684438	0.0098967560709927	0.5703088697453211	0.4988809651570723		0.0089243
ENSG00000181885	CLDN7	GGE	42	0.885207653920774	0.7081413596977899	0.9653953180241392	0.4784377763559038	0.1712232922240777	0.9966255232877952		0.95378
ENSG00000181894	ZNF329	GGE	150	0.5698650577864242	0.441982807026274	0.1577464881982617	0.5672271211879996	3.011881974504295e-06	0.3180097522929822		0.36443
ENSG00000181896	ZNF101	GGE	97	0.6433872110163626	0.8948224146227381	0.5354471146121658	0.5161912417904166	0.0012146552755384	0.7919695937109816		0.26853
ENSG00000181903	OR4C6	GGE	135	0.3568149753472354	0.2306338165524243	0.9934713325005932	0.0212127231637453	0.0067731958067826	0.5460144802814133		0.714
ENSG00000181904	C5orf24	GGE	43	0.4399025087263988	0.9109003875323924	0.804867628764132		5.801685567957638e-07	0.8773158041335039
ENSG00000181915	ADO	GGE	60	0.0744508263825847	0.9519367512448704	0.3090243489569108		2.5321225314666653e-08	0.3353767540893916	0.79132	0.39133
ENSG00000181924	COA4	GGE	28	0.2224502347692101	0.1646740770682893	0.3831256123987492		0.0006665257917661	0.3840151367978839
ENSG00000181929	PRKAG1	GGE	63	0.8305441434785386	0.1463220282733301	0.7511274817897657	0.3608107541472458	0.0435532746708141	0.6704591104943008	0.75608	0.96017
ENSG00000181938	GINS3	GGE	57	0.1755886243261731	0.1176851777105343	0.2486139312135668	0.4214614770937028	0.0043521259569387	0.0696384149143218		0.42053
ENSG00000181961	OR4A16	GGE	126	0.8887768570656415	0.7275231860284511	0.6297504902801339	0.1278067859463921	0.0054638431801	0.9734806285724036
ENSG00000181963	OR52K2	GGE	104	0.820857749753447	0.6235948108019045	0.6953683899944504	0.0008132851279693	0.1782590182403926	0.5211501476307568		0.39814
ENSG00000181965	NEUROG1	GGE	71	0.7363392671747425	0.2284219118437532	0.4562628537423547	0.0014057257793576	0.0668594743210859	0.0814177453504156		0.064791
ENSG00000181982	CCDC149	GGE	90	0.5606996299414344	0.8805669265638872	0.0001744281648289	0.1465106380826697	1.5705806698530038e-10	0.8536509643231933		0.4881
ENSG00000181991	MRPS11	GGE	65	0.9178046609248414	0.2672100420814495	0.4323047461437064	0.5268149031580764	0.0073331882081907	0.7194331849223266		0.62771
ENSG00000182010	RTKN2	GGE	122	0.5725538046748422	0.0338607657906519	0.3240527839226037	0.0818713509266582	0.0002546692422709	0.2361526272917784		0.2809
ENSG00000182013	PNMA8A	GGE	102	0.1238960148010139	0.786619929476414	0.8707660470790993	0.6995328808819576	0.0192082011299423	0.5690868965073598		0.24665
ENSG00000182022	CHST15	GGE	113	0.2743068094591749	0.8828767152065367	0.1068327438196546	0.0801543738934491	0.4348235772777684	0.3724893221179748		0.40189
ENSG00000182040	USH1G	GGE	155	0.7503003872147714	0.1796459976531274	0.5451494585566897	0.5649104038033085	0.0006091560334976	0.4942802469206747		0.34433
ENSG00000182050	MGAT4C	GGE	81	0.0995526656039809	0.4532479875573523	0.3655574567103844	0.8764155515251055	0.0174089142176105	0.2912789522730574		0.53206
ENSG00000182053	TRIM49B	GGE	125	0.5862351968098021	0.0793560565203822	0.175126933186807	0.0279712176275567	0.0028687933897062	0.2048591968769043	0.95086	0.79555
ENSG00000182054	IDH2	GGE	93	0.6710450009301827	0.7682070288837279	0.7901025625588651	0.1026166947209279	0.1252536771493096	0.9335238862982428		0.68636
ENSG00000182070	OR52A1	GGE	91	0.7656223734185035	0.8885119617302917	0.3921894207380667	0.1604125562770602	0.2179538140066982	0.8166723644050985		0.67784
ENSG00000182077	PTCHD3	GGE	221	0.2787532137330447	0.115819881566555	0.3029254995700798	0.6754140498903529	0.8402331121730383	0.4082647045536061		0.2581
ENSG00000182083	OR6B2	GGE	31	0.1745186862774637	0.6835232525679027	0.9550871530446464	0.884375486360633	0.1659294080323339	0.235108985203919	0.945
ENSG00000182087	TMEM259	GGE	151	0.8223810179113638	0.968648560255775	0.4206467426013114	0.4450811650948899	0.0334718706950468	0.9320421119699694	0.088078	0.75474
ENSG00000182095	TNRC18	GGE	1344	0.4481501042934941	0.0011427030062085	0.1389425623888413	0.5598826356747564	0.0076144565153298	0.0070508030929765	0.90944	0.6487
ENSG00000182103	FAM181B	GGE	43	0.0433119145267106	0.4840168977593591	0.648474588510185		0.0034934750450971	0.1565494453734889	0.36162	0.079998
ENSG00000182107	TMEM30B	GGE	103	0.5773657338022651	0.1555897978107462	0.1668290140510836	0.2714368536576674	0.0014637873351041	0.3870284713468332		0.35834
ENSG00000182111	ZNF716	GGE	129	0.3151053993146008	0.3328935744574459	0.8756522365739764	0.0153322883537825	0.0110863356989009	0.7144223292313198		0.70302
ENSG00000182118	FAM89A	GGE	36	0.8595170974048847	0.668331527310561	0.2575356603888785	0.3711458825621804	0.0144234054549852	0.8308642435537584		0.69386
ENSG00000182132	KCNIP1	GGE	36	0.3831937266219127	0.9041704192532488	0.659074841159686	0.1365521095438854	0.2765833967059528	0.8777702608905539		0.18482
ENSG00000182134	TDRKH	GGE	120	0.6738875631093625	0.2510101438030671	0.6659219693501683	0.0599753325894418	0.0680930390519315	0.727428861936331		0.74858
ENSG00000182141	ZNF708	GGE	138	0.8924920648322026	0.2489888619552481	2.815971946618765e-07	0.0860947329531001	3.596859473387689e-20	0.4335197798657599		0.21995
ENSG00000182149	IST1	GGE	100	0.1908962719698739	0.8641843688376526	0.0822783614122266	0.4684169548111755	5.438352354199015e-06	0.6231772654139764		0.61983
ENSG00000182156	ENPP7	GGE	172	0.9724281494921108	0.0142983353989597	0.9369560133483498	0.0005846118554368	0.0408687019196576	0.0830393737137154		0.85505
ENSG00000182158	CREB3L2	GGE	94	0.5089018888016923	0.587457331907574	0.8923190173177673	0.1629059313783123	0.1986081992186368	0.9055122528857787		0.25702
ENSG00000182168	UNC5C	GGE	213	0.1404980305212818	0.8097926962822588	0.4800743230457378		2.716955006787958e-25	0.4269130494072077
ENSG00000182170	MRGPRG	GGE	50	0.0073834450490329	0.0759680142876042	0.0515646145560971	0.7622770581283428	0.1150453176100608	0.0118967857417509
ENSG00000182173	TSEN54	GGE	171	0.6928574892055978	0.1880448763497385	0.6278043236461446	1.1754078725065553e-07	0.8891415429999316	0.0038896665818232		0.00042356
ENSG00000182175	RGMA	GGE	128	0.7184845954741361	0.3367291587657137	0.497266063992905	0.0064589461967456	0.9112038740889968	0.2135606376156454		0.11262
ENSG00000182177	ASB18	GGE	67	0.7882310021601853	0.5686212400038837	0.4064485732121778	0.0218925376705906	0.007055367250603	0.9109375207248188	0.23403	0.66286
ENSG00000182179	UBA7	GGE	261	0.8796079928695804	0.329752533003627	0.2998975585361028	0.0441440065718443	0.0006462837086184	0.7955317186412113		0.68971
ENSG00000182180	MRPS16	GGE	42	0.6639850488525885	0.2544121342322956	0.9859585154019446	0.390680218741907	0.1206163071886022	0.7750714931293792		0.64776
ENSG00000182183	SHISAL2A	GGE	65	0.8772573685678015	0.078621346497102	0.4152045776203433	0.232438740207505	0.0263996926552074	0.479691840399387		0.84471
ENSG00000182185	RAD51B	GGE	62	0.691338540075483	0.0535594342414992	0.5478420914825891	0.1244997180427893	0.0227329865580536	0.3720482765455037		0.6522
ENSG00000182187	CRYGB	GGE	57	0.3207020837488148	0.2380119070349242	0.0996999415084116	0.9280176025887036	0.0119794053105146	0.2087195781814867		0.28381
ENSG00000182196	ARL6IP4	GGE	63	0.200692890152983	0.8041854043935674	0.4239141187650587	0.7924265030171893	7.328460331383456e-05	0.3608846297474962		0.34956
ENSG00000182197	EXT1	GGE	136	0.6861955873602832	0.8714646412267638	0.1015870690643089	0.0001281578738327	0.5985295938564101	0.024613074132567	0.65327	0.037146
ENSG00000182199	SHMT2	GGE	108	0.4482149564831211	0.2845125129551259	0.1396853844356173	0.0424348483601977	0.1189775077198159	0.3019555203026695		0.20046
ENSG00000182208	MOB2	GGE	64	0.5827190922208427	0.9356337798840708	1.4045352907590158e-13		1.4045352907589961e-13	0.8503503383591552
ENSG00000182218	HHIPL1	GGE	146	0.8220752529525748	0.0886426224917485	0.4724869715126748	0.4336127432309822	0.1093464834205908	0.5081543155982605		0.9601
ENSG00000182223	ZAR1	GGE	27	0.9081417989831416	0.2396703778451523	0.2520954929536262	0.8855919078226521	0.065482852850477	0.6687337902367727	0.92552	0.76858
ENSG00000182224	CYB5D1	GGE	62	0.4981383188277106	0.645179238246893	0.2692100094079959	0.0003180090921697	0.0520034389767072	0.3967222893350235	0.57646	0.22773
ENSG00000182240	BACE2	GGE	99	0.1907219429344015	0.3116565962570611	0.0334144535346646	0.5807849798687705	0.1765512610572494	0.1627067064862845		0.92255
ENSG00000182253	SYNM	GGE	459	0.1205591176925332	0.8302728362841985	0.5535810343649168	0.0026777265743798	2.4537477741583165e-08	0.58610398393802		0.20684
ENSG00000182255	KCNA4	GGE	107	0.2790608392540331	0.643202424858407	0.2804020047336893	0.9465192607920694	0.0857079626686193	0.5341834295615391		0.97678
ENSG00000182256	GABRG3	GGE	75	0.0656558923646306	0.6444920061824964	0.724815346965325	0.6182551381289458	0.0624957397086071	0.4134046036176714		0.95632
ENSG00000182261	NLRP10	GGE	182	0.5720096944087074	0.3820454359260364	0.0338949235880554	0.1593334995104565	5.673869597825023e-07	0.1878896350841739		0.98782
ENSG00000182263	FIGN	GGE	164	0.9600964802018755	0.0260268975936316	0.4362710204582782	0.8561578968165082	0.2553333647295275	0.250408781613887		0.43423
ENSG00000182264	IZUMO1	GGE	73	0.6453397860059399	0.1649422868204709	0.287415201223246	0.7216693222028308	0.0002781977129168	0.3457276262195251		0.20188
ENSG00000182271	TMIGD1	GGE	83	0.7051501221983059	0.1986011457862824	0.3945140973137043	0.8414778475937934	0.0009164600904902	0.4764842495294915		0.4449
ENSG00000182272	B4GALNT4	GGE	203	0.1428943938936412	0.8151701739928222	0.3633203989733935	0.0233320764630703	0.050937447594086	0.4025755303639828		0.57635
ENSG00000182307	C8orf33	GGE	87	0.2968442266703336	0.1785784783339081	0.2182557283632064	0.0079937208325552	0.9036864887968448	0.1270296567501874		0.15948
ENSG00000182308	DCAF4L1	GGE	86	0.5032541917971426	0.7638836817525585	0.5309150880294591	0.2625777397511205	0.0293526580719565	0.9177215324198698	0.3265	0.68954
ENSG00000182318	ZSCAN22	GGE	147	0.9090829211579476	0.9447371868938524	0.9151502058800975	0.6037310725632719	6.717564271831515e-05	0.8060754445637838		0.97685
ENSG00000182324	KCNJ14	GGE	109	0.9842184947853554	0.8871848238883445	0.5974498741878635	0.6154933234532388	0.0002995212560342	0.8413558317414237	0.35931	0.61626
ENSG00000182325	FBXL6	GGE	131	0.7132293650800331	0.4248306298088131	0.4556962719634635	0.2463555643950925	0.010090569462589	0.7860176994547805	0.16432	0.54362
ENSG00000182326	C1S	GGE	157	0.6235501547345312	0.3555696073324237	0.7115450692629419	0.1386768238216484	0.0156508892609724	0.8805445832131458		0.40452
ENSG00000182327	GLTPD2	GGE	64	0.9119181220705072	0.2982197810252023	0.0904262813017703	0.3121858980279781	0.0192057416627846	0.3586711711786094	0.83979	0.87884
ENSG00000182329	KIAA2012	GGE	314	0.584304685130481	0.4650345079983315	3.277651873075821e-21	0.0001831476086974	1.5342917430677544e-45	0.2968582807442437		0.37941
ENSG00000182333	LIPF	GGE	64	0.1666321998615916	0.7846117263247957	0.0921035208585674	0.3621892268343307	0.0359258384879376	0.3452708425186817		0.45198
ENSG00000182334	OR5P3	GGE	110	0.9992460777257646	0.0458219675852704	0.1785805417949311	0.6641986135646458	0.7918042287390124	0.4021060524383752		0.81333
ENSG00000182346	DAOA	GGE	58	0.9426202819109876	0.929727887719838	0.7130527390727222	0.4079299716596518	0.0193029196816993	0.974520925248814		0.68853
ENSG00000182348	ZNF804B	GGE	310	0.0868339873247216	0.3719003377716107	0.1067428990436953	0.0206122168681859	1.929298389726053e-06	0.1689167774164921		0.81753
ENSG00000182359	KBTBD3	GGE	115	0.7403098270762847	0.8243870915686101	0.0419382106502567	0.0058864017510063	0.0385689854824851	0.3025928082983507		0.96414
ENSG00000182362	YBEY	GGE	38	0.8162047146848994	0.2533577287843058	0.3167433074081886	0.7934174807003364	0.0179840957373328	0.5874598877431931		0.96318
ENSG00000182372	CLN8	GGE	86	0.9554984681289886	0.7526260676738563	0.2660785371112565	0.0453255949176031	0.0166236544053304	0.7842703226992007		0.30401
ENSG00000182379	NXPH4	GGE	39	0.4976145180571265	0.3513664100368504	0.5283788630860491	0.8749221556392033	0.0198439235978677	0.6847135791467658	0.55143	0.94149
ENSG00000182389	CACNB4	GGE	41	0.8892750394733256	0.0004946484109556	0.2323215988452808	0.2060920127205701	0.0005161823092194	0.0061995589157204	0.50424	0.78588
ENSG00000182393	IFNL1	GGE	64	0.9999022146545824	0.3880098233289337	0.5185394635438796	0.1142339996658041	0.0104215774013797	0.9127640960596552		0.70362
ENSG00000182405	PGBD4	GGE	126	0.7399412099798366	0.5978558398247857	0.1639766557457575	0.206338005370225	0.0001958946816196	0.516318100911449		0.17991
ENSG00000182446	NPLOC4	GGE	88	0.2531829957012051	0.2173885813222358	0.9787168874663648	0.0539110324486564	0.4608498841692643	0.0355865199238847	0.72255	0.13987
ENSG00000182447	OTOL1	GGE	114	0.6369686946886571	0.9314748548314988	0.6903645427809711	0.0068932259463704	0.0055593871222851	0.9363647873870368		0.16654
ENSG00000182450	KCNK4	GGE	79	0.1014279087832906	0.5058426533461493	0.8628853154404008	0.2777901704012565	0.0158779274246559	0.5140112676370197	0.75653	0.70745
ENSG00000182459	TEX19	GGE	45	0.0231691858017768	0.4136942261964766	0.6256848375255244	0.0695958964795177	0.235388673521602	0.2214745190363007
ENSG00000182463	TSHZ2	GGE	248	0.2918904299592303	0.6611943833208803	0.9653674728513906	0.776483263887719	0.0099828537750901	0.8012161710563079		0.68092
ENSG00000182472	CAPN12	GGE	258	0.362202049104999	0.1086728960041025	0.8816508285026465	0.0029150323529375	1.1835324440413355e-05	0.4773290928406889		0.25711
ENSG00000182473	EXOC7	GGE	160	0.3519609287336898	0.8417754083216488	0.6433743583570809	0.0188777434982319	0.2323158585776701	0.6953531389845228		0.17029
ENSG00000182481	KPNA2	GGE	81	0.2677829481588152	0.3793159205417867	0.5871998505780799	0.5909495285355989	0.0093581511057047	0.6070713743933451		0.69956
ENSG00000182504	CEP97	GGE	182	0.7853381676976827	0.2542922873483123	0.2800640538471014	0.0195873566400398	0.0010427956203186	0.6293225027184075		0.37666
ENSG00000182511	FES	GGE	173	0.9964746763381443	0.9596196218842272	0.7063818705990972	0.1019931069178258	0.028796215991318	0.9927800778178982		0.84384
ENSG00000182533	CAV3	GGE	33	0.4903777568606665	0.4024292858860665	0.6829212306317822	0.7782475086702918	0.267981655723175	0.8853984494484426		0.67025
ENSG00000182541	LIMK2	GGE	170	0.0069099678706827	0.4880445345006687	0.9951397469616275	0.0363999091746389	0.0245227556273654	0.0724279737042574		0.3041
ENSG00000182544	MFSD5	GGE	129	0.5383334707537668	0.5869619103487289	0.1917128133183602	5.225317327742816e-05	0.9557520168613064	0.0731913788142417		0.007393
ENSG00000182545	RNASE10	GGE	44	0.6611351538187292	0.3905948754082633	0.7968683482178214	0.0269006490332715	0.0249471486426787	0.8467828262905648
ENSG00000182551	ADI1	GGE	52	0.7230772194939912	0.8280588781677034	0.7445784383807055	0.0783609976284563	0.2289889306841442	0.975565338710934		0.73514
ENSG00000182552	RWDD4	GGE	35	0.0270684756094709	0.1997148995387996	0.6246893523700079	0.9710565798364048	0.0112761549188676	0.0860985615553872		0.54687
ENSG00000182557	SPNS3	GGE	148	0.7705008502568222	0.5025194844043064	0.3879200119536182	0.0147791909393314	0.0265744066528495	0.7878455332979402		0.14019
ENSG00000182566	CLEC4G	GGE	48	0.1745354022489703	0.8643665311219306	0.9628478803393548	0.5495154344021039	0.0865286845100603	0.5508315459484765		0.91698
ENSG00000182568	SATB1	GGE	90	0.88965428335599	0.2597110186334477	0.8555661508660634	0.0059569796236688	0.2649017300406357	0.1751409655455134	0.86383	0.13227
ENSG00000182575	NXPH3	GGE	65	0.7186871552743086	0.3104267051396763	0.5840552039620968		7.196868278060366e-09	0.6523787247458239
ENSG00000182578	CSF1R	GGE	218	0.6344124828921622	0.6338084434030042	0.783788262885251	0.0149101848569398	0.4753876855297307	0.6896781787055222	0.82239	0.25363
ENSG00000182580	EPHB3	GGE	195	0.7192954771931683	0.6131173381494726	0.2338912427057835	0.7902321140353028	0.0100731682633735	0.742653995894096	0.31017	0.83619
ENSG00000182585	EPGN	GGE	40	0.1658051796082928	0.4297870333925586	0.2087193775648158	0.7665159455083512	0.0679048355518741	0.4281567702098957		0.95324
ENSG00000182591	KRTAP11-1	GGE	46	0.355403979508496	0.0455229966042104	0.96385217748186	0.3312807779068039	0.0058327938577229	0.267159301751887		0.2814
ENSG00000182601	HS3ST4	GGE	53	0.6108619006736515	0.6620079900693394	0.7973305411223037	0.5174061252473112	0.0552926146204006	0.952920969467044	0.7744	0.93872
ENSG00000182606	TRAK1	GGE	222	0.7409835356595151	0.4012841286532685	0.5890689103419648	0.0224963504184562	0.1015477804756744	0.6845674835640787		0.21464
ENSG00000182613	OR2V2	GGE	98	0.9437682231629344	0.9611447577323452	0.3373130788179674	0.1597281473926743	0.028712766375191	0.9030808126849212
ENSG00000182621	PLCB1	GGE	159	0.6172318211404149	0.7908105428703734	0.6897804537350989	0.0879890837486166	0.1457730895858702	0.911763734124742	0.46167	0.19247
ENSG00000182631	RXFP3	GGE	122	0.9851965026142288	0.0644067974590083	0.1939602683407302	0.1090289082629883	0.0035504620289042	0.3398039237927347		0.86696
ENSG00000182634	OR10G7	GGE	90	0.0876375946108517	0.5848096158585082	0.0074765094517429	0.4657276673827116	0.0610031777404378	0.0394889597900507
ENSG00000182636	NDN	GGE	58	0.3199299704053653	0.1083029638389269	0.3186805540956837	0.0186371037944616	0.4171445335490084	0.0968916070245877	0.93214	0.034843
ENSG00000182645	CCDC172	GGE	29	0.9257190428061538	0.0024434663991939	0.958900246497846	0.0065024647822391	0.0057571782055402	0.0363045262293791		0.68109
ENSG00000182667	NTM	GGE	60	0.0301704995456732	0.7985985676761735	0.6917536895844831	0.7914615264941738	0.1785599183498368	0.2791915454174505	0.37923	0.6895
ENSG00000182670	TTC3	GGE	416	0.5654880898519461	0.9882310668306736	0.4484723711120471	0.0058524399022809	1.5973878004092886e-06	0.9200877676738785		0.59015
ENSG00000182674	KCNB2	GGE	138	0.2830667772417573	0.9426093586632868	0.9104096752902222	0.1149282426759496	0.162367515369944	0.6761089020561969		0.24215
ENSG00000182676	PPP1R27	GGE	62	0.8261060602896457	0.98388638861058	0.5871555809189433		1.1280949875055634e-06	0.9526712511004064
ENSG00000182685	BRICD5	GGE	122	0.9373839167533972	0.7897795684887636	0.7038182369662953	0.051257602684783	0.1130854040593182	0.950339382732848		0.66182
ENSG00000182687	GALR2	GGE	107	0.3784411292408687	0.8893497133497335	0.8422566680933455	0.181852841269272	0.0001183934492985	0.8802707801797833		0.83821
ENSG00000182698	RESP18	GGE	75	0.8228124789524058	0.4493075642503297	0.5482525743718861	0.9047011055402212	0.0003239910405593	0.3776180427224127		0.99052
ENSG00000182704	TSKU	GGE	87	0.238237206233208	0.3143868544472215	0.3702218605466811	0.5734413568466991	0.1750256734201863	0.56771276267637		0.99159
ENSG00000182718	ANXA2	GGE	95	0.7108378054219351	0.2322179678400313	0.1461713205985274	0.1583574842424679	0.1741300633002843	0.4003863857420413		0.48583
ENSG00000182732	RGS6	GGE	86	0.8627941907707775	0.22352975289699	0.4968908807084387	0.6494283819117843	0.0778735044769621	0.6929397294461801		0.81276
ENSG00000182742	HOXB4	GGE	35	0.3892250799386938	0.8225403800112465	0.1489172592723879	0.9623429438501092	0.0556678350823957	0.4382562700675368	0.29555	0.96247
ENSG00000182747	SLC35D3	GGE	87	0.6562225415777713	0.7423113115127389	0.3811107379681164	0.308886584901607	0.1346001753861318	0.8832494109974379		0.41816
ENSG00000182749	PAQR7	GGE	98	0.7330570361450721	0.8822914569153448	0.6677617719560973	0.6418261053253125	0.00277469819141	0.8963671572546437		0.62745
ENSG00000182752	PAPPA	GGE	304	0.2965684732270593	0.0105621725223336	0.5878623456307956	0.2184446675008055	0.0265657503404631	0.0999977740427287		0.90216
ENSG00000182768	NGRN	GGE	75	0.3393846451242184	0.0866743508995451	0.5079340243565842	0.3355747279015129	0.0071595444018793	0.4773896719355039		0.84742
ENSG00000182771	GRID1	GGE	192	0.8968394087285267	0.9390284295218022	0.3020609534012844	0.7510494251281283	0.2146078657406481	0.8857957344489606	0.31786	0.77052
ENSG00000182782	HCAR2	GGE	114	0.536480618743362	0.8211712627957508	0.1155753315368378	0.2095947283999353	0.0140990835122546	0.5137556187796322	0.32254
ENSG00000182791	CCDC87	GGE	239	0.9097577411568316	0.8153483689195224	0.3250256471989363	0.0398483405856464	2.9408533535963e-06	0.8273690945960324
ENSG00000182793	GSTA5	GGE	84	0.1805881860047562	0.2997011945693923	0.8597642514225691	0.0015715666154945	0.3955188318364354	0.2382866023601678		0.0021103
ENSG00000182795	C1orf116	GGE	161	0.5677725767898467	0.8428759860126751	0.0194159353179413	0.0840584254224713	0.000238864351549	0.2192223197397902		0.82828
ENSG00000182809	CRIP2	GGE	58	0.9205440286996294	0.4849203044487797	0.5620162906566522	0.6853059479724278	0.4473683842679379	0.9460888488852112		0.56486
ENSG00000182810	DDX28	GGE	167	0.9186556445566264	0.253851991849283	0.3662549030439513	0.0453867841004535	9.937529470042046e-05	0.7595807081137615		0.87516
ENSG00000182816	KRTAP13-2	GGE	57	0.8122642702576548	0.4191780842342982	0.2073950965178272	0.0244779245136634	0.2423349397376178	0.5924890556344187		0.96222
ENSG00000182827	ACBD3	GGE	90	0.4510719937280822	0.6208822313585901	0.2395189414785455	0.7299273650691119	0.0026237629134016	0.651752294175969		0.59427
ENSG00000182836	PLCXD3	GGE	66	0.3957546069843654	0.4323928395549256	0.7699703904058314	0.06051370993162	0.6393723792108219	0.7438324162757817		0.49581
ENSG00000182853	VMO1	GGE	71	0.6679176994756562	0.4814281327476017	0.3950428676778765	0.0314331669316622	0.0221851115786011	0.7125488667091812		0.94133
ENSG00000182854	OR4F15	GGE	90	0.7899281813479649	0.5633254387818885	0.5995882020759162	1.2382311878968662e-06	0.5906464539148647	0.0102030269453243		0.0040499
ENSG00000182858	ALG12	GGE	142	0.7850734858451573	0.2647760017262862	0.5796161968637679	0.8961634656951754	7.162398240820018e-06	0.4056785774763772		0.30529
ENSG00000182866	LCK	GGE	71	0.1163669142483513	0.6424579155639127	0.631003002343107	0.7910419092651113	0.219502028763376	0.5429604763255655	0.76209	0.70033
ENSG00000182870	GALNT9	GGE	202	0.8644335943249064	0.8002979548713743	0.917591910856406	0.0896123590494216	0.0082599388902995	0.997790696001938		0.85192
ENSG00000182871	COL18A1	GGE	511	0.4574154400136999	0.849260906298706	0.274579329851539	0.1196035860467527	2.7946993384713054e-08	0.5385755491476354		0.29585
ENSG00000182885	ADGRG3	GGE	144	0.910584461074275	0.7719511248012503	0.2414615247743324	0.5206216602863261	0.0007476558140159	0.7118653790694336		0.52694
ENSG00000182896	TMEM95	GGE	47	0.9900700959478332	0.5508985874962373	0.1339775732584984	0.6625863421884579	0.0004587012333707	0.2653906278212332		0.55544
ENSG00000182898	TCHHL1	GGE	211	0.3258487176228323	0.1279041069804666	0.1239261947540507	0.0354425618173864	3.7588552001155775e-06	0.2815786945713687		0.85779
ENSG00000182901	RGS7	GGE	60	0.1239751538239617	0.539281406317154	2.415527588000664e-05	0.0083144354204977	2.158231007739982e-07	0.334766003906455	0.79513	0.46621
ENSG00000182902	SLC25A18	GGE	104	0.2437977072009481	0.1470867951325432	0.3809729325247568	0.8993842611182066	1.6744319014794684e-05	0.1692083940281614		0.16309
ENSG00000182903	ZNF721	GGE	353	0.626750057144684	0.5540565817348589	0.6091744927499377	7.162191659623419e-07	0.0006751232903753	0.351075185028038		0.84979
ENSG00000182919	C11orf54	GGE	63	0.8738717914675991	0.4593935108446595	0.1032459032194393	0.1927515325891917	0.2356804649231009	0.4477693489700067		0.70916
ENSG00000182923	CEP63	GGE	171	0.7253587724117785	0.0355069117120882	0.5337653165839696	0.5903357677470003	5.229286921277692e-05	0.189896842585394		0.21035
ENSG00000182934	SRPRA	GGE	137	0.7210569805255872	0.5230863770929701	0.5287747796120101	0.0725883820241027	0.253273311650535	0.8206923965501078		0.36217
ENSG00000182938	OTOP3	GGE	206	0.8683897373912026	0.7824938692274914	0.0818525580649143	0.0015992634299989	0.0016393181245393	0.3857153168108846		0.059038
ENSG00000182944	EWSR1	GGE	117	0.2935418814085706	0.6909216274095991	0.7080843064689395	0.7617191689696846	0.0347815054679454	0.756959550466906		0.91533
ENSG00000182950	ODF3L1	GGE	84	0.0404712221229307	0.3508509774820406	0.9866520461462778	0.896355269779175	9.472469162252489e-05	0.1427263847041769		0.98263
ENSG00000182957	SPATA13	GGE	101	0.8442618800908759	0.5836007445505481	0.1188184459921083	0.876479202993866	0.3264274583556301	0.6011794988595817		0.90618
ENSG00000182963	GJC1	GGE	62	0.9153084640149451	0.3054573100957542	0.8053098385649713		1.8427410474962312e-08	0.7086766803077135
ENSG00000182973	CNOT10	GGE	119	0.5947033593419262	0.0817827254469958	0.274362696139354	0.0064908011055742	0.0775053551131287	0.1925554902090008		0.20772
ENSG00000182979	MTA1	GGE	110	0.7364281664635559	0.5891282980419701	0.294457701579563	0.7617871003851748	0.2203896563011575	0.8359667054148685	0.0060526	0.6871
ENSG00000182983	ZNF662	GGE	146	0.5361145560348697	0.3571282649087992	0.188719510977286	0.0348933516558949	0.000428770356246	0.6030517088213739		0.34831
ENSG00000182985	CADM1	GGE	101	0.7325633195380887	0.7002784049570123	0.2287730894608259		1.3484476818510811e-10	0.6356294417728878	0.8476
ENSG00000182993	C12orf60	GGE	74	0.5782408791851246	0.6950338640795495	0.3049560325674889	0.0132019464719364	0.5274693068951897	0.4198285727618245
ENSG00000183010	PYCR1	GGE	96	0.8339534501618198	0.4216429336412575	0.7699225298255853	0.1051863726465428	0.189745376914019	0.8584482102527107		0.42217
ENSG00000183011	NAA38	GGE	60	0.0053896615703988	0.9997333102327748	0.2941925235616964	0.7867360637265008	0.7696133210851774	0.066020943752074		0.70724
ENSG00000183018	SPNS2	GGE	126	0.4869595776155203	0.7334335555405675	0.8623932839008305	0.0028610262587657	0.9084713533003116	0.323258704154184	0.26152	0.12747
ENSG00000183020	AP2A2	GGE	179	0.4096713881628542	0.1781501928710957	0.4894502466361399	0.3551992466356229	0.0113073177305494	0.5520943218743231	0.067311	0.50009
ENSG00000183023	SLC8A1	GGE	190	0.826975015263723	0.6358286443674375	0.2377740573669352	0.6494870922763853	0.037770018012115	0.7418857287471545	0.16075	0.93745
ENSG00000183024	OR1G1	GGE	73	0.3249267161714518	0.4743367105523591	0.7858644184812696	0.0176251643159689	0.1711546771456276	0.4412142199175451
ENSG00000183032	SLC25A21	GGE	52	0.0026604816761473	0.1109932150587019	0.0081946712190459	0.4025873650328588	0.0583419561237067	0.0012577840012818		0.97119
ENSG00000183034	OTOP2	GGE	193	0.0239665166470633	0.6743312324678284	0.2671238636865916	0.0415183157823025	0.0236423857998204	0.0105483703763874		0.41543
ENSG00000183044	ABAT	GGE	124	0.5840048847031193	0.6031647860731226	0.9157039968808358	0.132998306553251	0.0408898999145897	0.9554854217974096		0.55668
ENSG00000183048	SLC25A10	GGE	33	0.7669381547740466	0.51472844730753	0.5076970281452156	0.2717495433665268	0.6111903055326189	0.7439964278173963		0.60715
ENSG00000183049	CAMK1D	GGE	55	0.0647069216360923	0.0500146763002249	0.7905004905533454	0.0238709129044528	0.7706706961190392	0.0761281406008878	0.57737	0.037272
ENSG00000183060	LYSMD4	GGE	65	0.8460182428959138	0.5275989534455874	0.6319978247639699	0.974751893395746	0.0011439324302833	0.5944076169137474		0.64896
ENSG00000183066	WBP2NL	GGE	90	0.4272129428268705	0.3788608038093065	0.9984696459754128	0.0098066581627905	0.0346602307441862	0.7006372876848398		0.58547
ENSG00000183067	IGSF5	GGE	104	0.6000606982326528	0.8763398811891667	0.7453431283681151	0.9622445091999656	0.000756330962921	0.7262820976312506		0.78905
ENSG00000183072	NKX2-5	GGE	84	0.8240531645174634	0.4824260732275434	0.7432123854565373	0.7051595652795886	0.060086549429098	0.8064064910689837		0.37201
ENSG00000183077	AFMID	GGE	90	0.829090898799418	0.6078677931910261	0.4468441708798195	0.4617355156552418	0.00016516050798	0.774582862931417		0.7643
ENSG00000183087	GAS6	GGE	184	0.25498156239615	0.8197556305460467	0.3292225426869553	0.5022396222279877	0.0006987538057957	0.5436212821475458	0.10491	0.20528
ENSG00000183090	FREM3	GGE	505	0.9879870963961044	0.4551262637519776	0.539918812954614	0.0166036662792677	1.8496924569048356e-14	0.6080066910342461		0.041147
ENSG00000183091	NEB	GGE	3246	0.4548465174897022	0.6465827918754949	0.7972779861881993	0.8340876293220953	0.8155608353636526	0.9688045631061016		0.20385
ENSG00000183092	BEGAIN	GGE	68	0.815455166584594	0.9135123320906744	0.6957542412115046	0.7635467302424358	0.3234894667490371	0.9925327180001656		0.64847
ENSG00000183098	GPC6	GGE	119	0.5889444248955666	0.7851103336999978	0.8691577342540884	0.1102404190336959	0.4519446576198227	0.7670840871798976		0.27606
ENSG00000183111	ARHGEF37	GGE	196	0.5508590481602467	0.1336026705511931	0.151976396771008	0.0008716560426211	3.648151120551225e-05	0.2030957254230215		0.24701
ENSG00000183114	FAM43B	GGE	28	0.2596706942674182	0.7529780986477645	0.8570735056422258	0.7968273625350355	0.0151320573975443	0.6158357452559504		0.81438
ENSG00000183117	CSMD1	GGE	1310	0.2909085139334737	0.1629064071947862	0.0762628616989141	0.0002575942580201	0.1286905007105204	0.0285247699095829		0.037057
ENSG00000183128	CALHM3	GGE	106	0.6925722153320519	0.558026432852339	0.7497567438954272	0.0815201044531744	0.0130157650288852	0.952459745944567		0.9449
ENSG00000183134	PTGDR2	GGE	67	0.7474020153684308	0.6176696017664218	0.4614414685012576	0.6501843418311698	0.0469330715403293	0.783914761649351	0.020113
ENSG00000183137	CEP57L1	GGE	58	0.0369264725710464	0.0204534055970457	0.0369509537715169	0.0336709762978216	0.0132660901275621	0.0209052364667423		0.21182
ENSG00000183145	RIPPLY3	GGE	47	0.0816135870281696	0.5094605858116046	0.9587194951022442	0.3387641614477275	0.0038607177761207	0.2475725709785095
ENSG00000183150	GPR19	GGE	79	0.1850491235588201	0.0019360087169143	0.4938332574559226	0.1578618654130687	0.0093891046300096	0.0222833956027753		0.41766
ENSG00000183155	RABIF	GGE	35	0.6749125608539097	0.3060237681760676	0.7481511580482547	0.0182447060671041	0.786496942114468	0.4059142077983906		0.19969
ENSG00000183160	TMEM119	GGE	102	0.8292044365328759	0.7753144745800858	0.1891934683398196	0.8917107808113793	0.0011745218784891	0.5354098053284566		0.057841
ENSG00000183161	FANCF	GGE	130	0.9177836639589938	0.0844431737961859	0.5084334955124266	0.0125010105426224	0.0231657362527364	0.2641279386581837
ENSG00000183166	CALN1	GGE	70	0.6165094970548233	0.6254787503543953	0.2630516487087487	0.1294358252907922	0.1995406098279633	0.7858471373702077	0.39126	0.66325
ENSG00000183172	SMDT1	GGE	33	0.6705892430717096	0.2751994596007921	0.3093294213442222	0.7120025332503013	0.2579457484376496	0.6664585411635513		0.23058
ENSG00000183185	GABRR3	GGE	123	0.7535721122013367	0.6453495371655505	0.4198576364514471	0.0586619553026155	0.0388707103391331	0.9130528343995016		0.54537
ENSG00000183186	C2CD4C	GGE	48	0.0879169198072238	0.2841045364584588	0.0751373532091338	0.3147962024533879	0.9009863633185436	0.0523243480312918		0.54816
ENSG00000183196	CHST6	GGE	150	0.8294441681216664	0.6049477961865095	0.0484331848437662	0.0229046461226431	0.032159702631031	0.2914222609048787		0.86623
ENSG00000183206	POTEC	GGE	142	0.6896859201593171	0.3723421150337694	0.9378745596131464	0.0218596834801142	0.0007735128934703	0.9040277962004292		0.82686
ENSG00000183207	RUVBL2	GGE	98	0.3575336291402116	0.572240861378847	0.470916655919201		3.612906785994896e-09	0.6671544706251633	0.70326
ENSG00000183208	GDPGP1	GGE	46	0.8050755982192004	0.1256226317488598	0.3472339209659076	0.0028530016149197	0.870205448388478	0.2288869222964965		0.12815
ENSG00000183230	CTNNA3	GGE	257	0.057959718330407	0.6977896930078775	0.8506260219889349	0.3714713926591735	7.417540231269593e-05	0.3237522838012353		0.99454
ENSG00000183248	PRR36	GGE	156	0.0229716128391672	0.799897674617039	0.5674948720829625	0.0257118078314454	0.0142709692360366	0.1169302300412806		0.35116
ENSG00000183251	OR51B4	GGE	87	0.6938286768030902	0.2249419440911641	0.498422567457038	0.169720886670182	0.0195542181448686	0.6564213561065582
ENSG00000183255	PTTG1IP	GGE	44	0.8726201143199543	0.9747326178246688	0.4775108015545045	0.0010446369742704	0.7327880678435925	0.2790674979480984		0.040366
ENSG00000183258	DDX41	GGE	121	0.0655205976033799	0.2227732188276527	0.1240437889204052	0.1218182627565657	0.0062479911375189	0.1868800546048208	0.9333	0.63491
ENSG00000183260	ABHD16B	GGE	134	0.9873230702768458	0.5103740033499851	0.4312269659669406	0.0122685657959834	0.0088085778535713	0.8438291095608061		0.42044
ENSG00000183273	CCDC60	GGE	145	0.8239753662856049	0.6588968288477404	0.0322698821117603	0.0208196709492779	0.001996624501581	0.3096445638327957		0.5971
ENSG00000183283	DAZAP2	GGE	48	0.7800378466966053	0.5480307977999357	0.1597797669025849	0.0455999308940148	0.8398552785724562	0.3449722934241912		0.20968
ENSG00000183287	CCBE1	GGE	125	0.6682387148764932	0.1854094298114384	0.713014587653845	0.0326231258246199	0.0744140794559616	0.6059864069758153		0.36569
ENSG00000183291	SELENOF	GGE	35	0.7319727567186851	0.2871690121276506	0.0038539773666121	0.2062540922479964	7.7559241775393e-05	0.6862612507940846		0.81127
ENSG00000183303	OR5P2	GGE	96	0.0971213030089266	0.8964694273021703	0.8116412875928816	0.2896572068073223	0.0001695063549154	0.4205137408636628		0.29004
ENSG00000183307	TMEM121B	GGE	39	0.2884014041525495	0.0957032809283876	0.7808963577733288	0.4937057561803135	0.0383393863900631	0.3602833103481629		0.9439
ENSG00000183309	ZNF623	GGE	124	0.609961901908501	0.3705800027314335	0.7801355290588801	0.0604021849055186	0.0070665640967442	0.8630572042207537		0.94227
ENSG00000183310	OR2T34	GGE	47	0.5765462444059046	0.0862621116220934	0.9417069538656968	0.0333034372901518	0.2577820093715705	0.2949037216264491
ENSG00000183313	OR52L1	GGE	110	0.9597439768641944	0.9959746213184212	2.3365743478253664e-10	7.494615456671522e-05	7.973765985676944e-10	0.6029593645314816		0.49552
ENSG00000183317	EPHA10	GGE	287	0.7337413796164233	0.0084636931718046	0.675705825623333	0.1964215693886136	1.964389132174033e-09	0.050067625677967	0.48596	0.18514
ENSG00000183318	SPDYE4	GGE	65	0.0852231233065193	0.1395951804938274	0.504884159312872	0.1199251060312688	0.4380404032102601	0.2294856586124958		0.30506
ENSG00000183323	CCDC125	GGE	113	0.3242627535333939	0.5212542434985127	0.5354839615753568	0.0093960287466747	0.0169699222732254	0.5857470526245225		0.43054
ENSG00000183324	REC114	GGE	84	0.5401387508358841	0.7244922704688421	0.6078138528271029	0.0483082022574534	0.032392278499877	0.9367212385865248		0.92219
ENSG00000183340	JRKL	GGE	97	0.5236049859603336	0.554392730033406	0.9937861892259056	0.1353108112743551	0.0056987430704308	0.9438222654950048		0.93853
ENSG00000183346	CABCOCO1	GGE	49	0.271165505165048	0.6239056355548915	0.718967454646756	0.3016002637185831	0.1272725013706522	0.7612684873400175		0.56895
ENSG00000183347	GBP6	GGE	140	0.3398343024559616	0.2167630554889428	0.3994087101753205	0.0007960669601853	0.0671797728227456	0.1971463584225432		0.025138
ENSG00000183378	OVCH2	GGE	161	0.7283126818034287	0.037493241360888	4.30662944199356e-10	0.0014112989913701	3.235247467792748e-18	0.1946699426338146		0.5631
ENSG00000183379	SYNDIG1L	GGE	46	0.5338657100694194	0.1126435275744678	0.3682152823124121		0.0003263323640175	0.2031409928916864
ENSG00000183386	FHL3	GGE	78	0.4728567854109657	0.2029599273125238	0.2239732589053447	0.9453403310501534	0.0108334017850457	0.3472638747744775		0.71842
ENSG00000183395	PMCH	GGE	30	0.5402653020982963	0.3202146017074344	0.1389064384514635	0.0281904994142807	0.3376709697552421	0.2421235741578264		0.32772
ENSG00000183396	TMEM89	GGE	64	0.8519973618662102	0.1490704654764069	0.7649719602516535	0.3629335265300373	0.0881150217547006	0.6974093490029019		0.045924
ENSG00000183401	CCDC159	GGE	84	0.7378669936060009	0.6460862451164879	0.567637918891425	0.0005300130327837	0.5265047324523031	0.2921176598606775		0.0059525
ENSG00000183421	RIPK4	GGE	208	0.4801660209005302	0.2306656431383073	0.3112840469460773	0.7498385773226365	0.0005599398343291	0.4880338947562431		0.60197
ENSG00000183423	LRIT3	GGE	148	0.9889170857189388	0.0375040814153056	0.3992086683077928	0.2460272567028093	0.0013101803368072	0.3096816154347604		0.74893
ENSG00000183431	SF3A3	GGE	54	0.3851973000794518	0.2518519267704766	0.7699821932596747	0.607142597976914	0.3400724457754459	0.6504696595435346	0.47233	0.90563
ENSG00000183439	TRIM61	GGE	25	0.938689601724836	0.88037729794279	0.6661878873470852	0.7392618653712477	0.0672532273787879	0.9430186826919168	0.83873	0.76586
ENSG00000183454	GRIN2A	GGE	251	0.1776077104309017	0.0250521088217545	0.7313595054442489	0.0348556013557394	0.2445905756081464	0.1370993862342375	0.7009	0.65881
ENSG00000183476	SH2D7	GGE	124	0.7452241241283757	0.5724352477058099	0.615758244650205	0.2809692325130844	0.008427356695756	0.9296527242125054		0.88811
ENSG00000183484	GPR132	GGE	94	0.878696328111491	0.8835365758980167	0.6445450572823883	0.0016918859709081	0.1983070598233365	0.5962166477242185
ENSG00000183486	MX2	GGE	189	0.261680340839302	0.5164395654292995	0.4466383091394249	0.0032977256039507	0.0032173454710331	0.5145070388610715		0.68232
ENSG00000183495	EP400	GGE	688	0.8756630251496652	0.3138296732290039	1.030037181807021e-09	0.0023819511315284	1.1207889328046532e-48	0.7133355769457719		0.66924
ENSG00000183496	MEX3B	GGE	139	0.6779735852723165	0.1881346025779591	0.2293746488215742	0.6109520174713814	0.0132494742434991	0.308609157048697	0.96488
ENSG00000183508	TENT5C	GGE	78	0.9410021115833106	0.9003876928060163	0.904687093765167	0.6709573836384738	0.1073119613140689	0.9983690761458508		0.90192
ENSG00000183520	UTP11	GGE	56	0.0129111647766811	0.3328198380801858	0.3221558821471688	0.2073891216169906	0.2305271090960712	0.091162739135926		0.23011
ENSG00000183527	PSMG1	GGE	45	0.2314061940022415	0.5375273361192787	0.9231951786486142	0.649740245596103	0.0183925638705042	0.6668172104560595		0.73564
ENSG00000183530	PRR14L	GGE	481	0.038598801558581	0.7518677165295001	0.9106201988906572	0.7565749203962864	0.000121060784734	0.2369826245981022	0.72018	0.28343
ENSG00000183549	ACSM5	GGE	169	0.6857289118055817	0.7068415192184991	0.985608962762754	0.0024674635873055	0.0001402529473053	0.9778071530115728		0.050974
ENSG00000183559	C10orf120	GGE	113	0.591230107177579	0.1334291406970409	0.0390687971267348	0.095289135087328	0.0002642813333883	0.0558601163394306		0.32705
ENSG00000183560	IZUMO1R	GGE	71	0.043615813853437	0.0108077242332364	0.2696793868127579	0.889557335738308	0.0024131943436111	0.0117102035026887		0.67402
ENSG00000183569	SERHL2	GGE	97	0.0084402251624577	0.9867438006500204	0.3542569982804029	0.1129994079686449	0.0059610856413845	0.0976545763696257	0.18695	0.75025
ENSG00000183570	PCBP3	GGE	74	0.5412111101012121	0.1011779627381587	0.053193759808217	0.9904194584568622	0.000269460043365	0.0691824377528334		0.51175
ENSG00000183571	PGPEP1L	GGE	89	0.8029846483566488	0.2476728269375886	0.9310614972913146	0.4905430179939904	2.2639282505511844e-05	0.2039880935148397		0.29428
ENSG00000183576	SETD3	GGE	104	0.9756648839371947	0.0197882644497574	0.9383411826971588	0.3866951344511035	0.0019822507978875	0.1868114937366107		0.88303
ENSG00000183578	TNFAIP8L3	GGE	66	0.3218421030298479	0.7247796068891363	0.7694291440502309	5.936778999813448e-06	0.2151666886134395	0.0148079332142347		0.0248
ENSG00000183579	ZNRF3	GGE	168	0.6178653994574888	0.7694051513873537	0.126309902316084		1.091376610807542e-21	0.3856934125759846
ENSG00000183580	FBXL7	GGE	92	0.6945114329932455	0.2534815764748097	0.3369487274889022	0.8902125894297527	0.0846210835712951	0.6483592369097703	0.2687	0.5556
ENSG00000183597	TANGO2	GGE	93	0.8700714346536667	0.0997020990595409	0.2792025851753733	0.0233517397026001	0.4829646651931114	0.3862330364608722		0.25628
ENSG00000183605	SFXN4	GGE	66	0.1471956969209882	0.336666278065177	0.1756398805204103	0.4798430715518065	0.0011198408482486	0.135136695583437		0.3737
ENSG00000183607	GKN2	GGE	37	0.8649415651715211	0.6793064753198954	0.6359925983748398	0.1620851432750512	0.2461857123318646	0.9576957475401868		0.49987
ENSG00000183617	MRPL54	GGE	51	0.5877948574765806	0.3782558379446199	0.4142822210892649	0.1598946806713635	0.6322624422577996	0.6770468157989115		0.39862
ENSG00000183621	ZNF438	GGE	213	0.1006383337054001	0.730627397774912	0.9864095927813672	6.69159615238652e-08	0.7315030796072655	0.0024198154201051		0.11915
ENSG00000183624	HMCES	GGE	84	0.8337927571127293	0.4568584502741786	0.5825142074042793	0.9553351200236142	0.0007947626851956	0.5860234907020715		0.32853
ENSG00000183625	CCR3	GGE	98	0.2868553861075162	0.7135798752606144	0.1671767423272561	0.2909323237174376	0.000689470949115	0.5148980719960161
ENSG00000183638	RP1L1	GGE	1080	0.2080672165000634	0.5532440730374877	0.8676373944764206	5.62208283863705e-07	9.198275633009931e-19	0.7321682547840895		0.66824
ENSG00000183647	ZNF530	GGE	141	0.2301019020160666	0.7665276564270256	0.4443656906469648	0.0030794548907779	9.138003275889484e-05	0.7001220837678586		0.51846
ENSG00000183655	KLHL25	GGE	225	0.6914448741897091	0.4252171057406128	0.1315543423247656	0.2790430634825225	6.384726345117904e-06	0.2783814220541387		0.062681
ENSG00000183665	TRMT12	GGE	99	0.4868518303260364	0.2356013896812598	0.086473759654981	0.1317098442710245	0.051994982960328	0.3953717468774019		0.70309
ENSG00000183668	PSG9	GGE	168	0.7320477107645442	0.6319557781009383	0.8920776551593341	0.0009722165915029	0.2791272692885923	0.4473539169974513		0.25164
ENSG00000183682	BMP8A	GGE	50	0.1610973846293652	0.0840770760330012	0.3127602968488309	0.2718539629445	0.9734560341129472	0.0954522098240609	0.42812	0.16202
ENSG00000183684	ALYREF	GGE	38	0.8380723477853276	0.1194985452614348	0.1763642561837949	0.6938659032572565	0.0001819525060313	0.4693399776308654	0.58188	0.65628
ENSG00000183691	NOG	GGE	31	0.834617044914829	0.4384534168679268	0.6568830231563978		7.76197909205074e-05	0.8434069571154816	0.2139
ENSG00000183695	MRGPRX2	GGE	69	0.7564386911198189	0.72341487816606	0.3278185232590546	0.2141376669150896	0.3642516440655512	0.8506038994109086
ENSG00000183696	UPP1	GGE	94	0.7724291529723499	0.2605511861400146	0.4339602266977613	0.0752066606000471	0.1796172522670252	0.6870556118073091		0.59249
ENSG00000183709	IFNL2	GGE	60	0.8865486952266327	0.4023856573530047	0.3924553379167859	0.1791279093731171	0.0003614218000231	0.225592488041823		0.94088
ENSG00000183715	OPCML	GGE	64	0.9944700268160216	0.7904218085181556	0.633134312483908	0.6463267899708153	0.2153969978294147	0.9836576018664744	0.92723	0.80185
ENSG00000183718	TRIM52	GGE	73	0.4639240938672847	0.6002477639784664	0.6373806866470437	0.0811913783866896	0.0891257181754916	0.9054924960039732		0.87856
ENSG00000183722	LHFPL6	GGE	40	0.5108953740736273	0.7844982040615978	0.1647296013417417	0.7853334161549292	0.474325526505278	0.5470390397875204		0.51839
ENSG00000183723	CMTM4	GGE	42	0.7144535811098716	0.1290454482750059	0.4499507122908176	0.1219507647818762	0.0848431185869763	0.5876779882625649		0.42522
ENSG00000183726	TMEM50A	GGE	36	0.5718627562130427	0.2650730840972796	0.2491260700627488	0.9364925296438328	0.1557384692255777	0.4257936202962925		0.92822
ENSG00000183733	FIGLA	GGE	47	0.4880526686179074	0.8211771925259631	0.1752462614918967	0.7497291192937723	0.3187669921442171	0.6351204512649851		0.99776
ENSG00000183735	TBK1	GGE	79	0.8162104208376844	0.4341328764068386	0.7432216196438872	0.0019875943776833	0.1390647413421815	0.121185036080238		0.088928
ENSG00000183741	CBX6	GGE	71	0.3321028106618776	0.3926629899004217	0.5560306394969203	0.5951011710171505	0.2906232814261165	0.7056809041369242	0.84478	0.83477
ENSG00000183742	MACC1	GGE	237	0.9596701279028492	0.0245486158421395	0.1895818736806325	4.1769878268109456e-05	3.483763975514177e-05	0.134367508328325		0.16232
ENSG00000183747	ACSM2A	GGE	208	0.8793089215516949	0.0349144765006615	0.1690479142016251	0.0762864095592418	2.6496076768457736e-07	0.1436812203400423	0.15124	0.52711
ENSG00000183751	TBL3	GGE	264	0.9465459885842556	0.6883518231658086	0.566154168125661	0.228367419200305	0.0033501083668268	0.971383889358194		0.45292
ENSG00000183760	ACP7	GGE	141	0.514084899115492	0.0276078193416562	0.8448555720790829	0.0016309240152108	0.0058337683667693	0.1150072845835055		0.11084
ENSG00000183762	KREMEN1	GGE	117	0.8719970030566055	0.4685548836919773	0.7988945669021142	0.3978490883036477	0.0015478490878898	0.8925634177426562		0.40029
ENSG00000183763	TRAIP	GGE	101	0.5528482220137464	0.9229713558465268	0.2624940828406543	0.0011534797108621	0.0822910173976153	0.4786982364200525		0.16402
ENSG00000183765	CHEK2	GGE	142	0.8943669015484059	0.4533218519063766	0.0605817408445091	0.0106488034492476	0.0001823216780505	0.3799556742567611		0.87312
ENSG00000183770	FOXL2	GGE	25	0.2312927581086036	0.1626474470416541	0.1035518516456147		0.2591534810366614	0.1628660417411007
ENSG00000183773	AIFM3	GGE	173	0.0510847326195768	0.1304770471211468	0.2051323266325139	0.2876900552370473	9.796834041363056e-09	0.0387678192809299		0.31464
ENSG00000183775	KCTD16	GGE	68	0.8912553445057696	0.1984188466653301	0.3577615779423512		9.20502026307579e-06	0.5798444669116842
ENSG00000183778	B3GALT5	GGE	60	0.6936829670003739	0.0791791462555891	0.9533161494232528	0.1231783254434528	0.1721769931483741	0.4434721325081948
ENSG00000183779	ZNF703	GGE	61	0.0171919587351923	0.8572933861100331	0.4595476315826242		8.47130988452376e-06	0.0865004387279936
ENSG00000183780	SLC35F3	GGE	94	0.7300530339108815	0.4414080974615836	0.9042553434240104	0.8223137881224762	0.0334300482317477	0.9050405998693368	0.51287	0.85807
ENSG00000183783	KCTD8	GGE	121	0.6587791763477919	0.2701311801542057	0.4230411527300334	0.0003321659723706	0.0893587121832827	0.3743520626644844		0.23024
ENSG00000183785	TUBA8	GGE	104	0.8458891889472482	0.7670453147342289	0.9497983908473112	0.2738186637286162	0.103014202726884	0.9967790770801656		0.84153
ENSG00000183798	EMILIN3	GGE	222	0.6496093753068019	0.5333657951521092	0.8342708842563873	0.5813451416660556	9.54119868041199e-05	0.821526403439178		0.17317
ENSG00000183801	OLFML1	GGE	107	0.5472512194715189	0.0577532343282718	0.0274486215725284	0.0001438632210741	0.970991103711274	0.0062661182450199		0.86033
ENSG00000183808	RBM12B	GGE	285	0.3603176187438226	0.1888429868904976	0.812384039159193	0.7826373000933938	4.1755713232834694e-07	0.2507319268926998		0.32641
ENSG00000183813	CCR4	GGE	68	0.6884905876401046	0.2422295912501528	0.5025413774591353		2.473948365375856e-12	0.4881625225230049
ENSG00000183814	LIN9	GGE	48	0.9020392448819728	0.0521813762685662	8.43583661960566e-10		8.435836619605691e-10	0.1458875086075659		0.62477
ENSG00000183826	BTBD9	GGE	148	0.6844369301709303	0.2805027760762223	0.167790648308519	0.0392769157364411	2.0625272550365343e-05	0.3953158501510976		0.76384
ENSG00000183828	NUDT14	GGE	66	0.2899524297642598	0.4856454178948949	0.6197871782683642	0.7704046427667698	0.0050646988707373	0.5706331741142638		0.68427
ENSG00000183840	GPR39	GGE	178	0.4018500341747552	0.1650883536608836	0.0580979572090835	5.42808811520551e-05	0.002519113644511	0.1110901342816927		0.625
ENSG00000183844	FAM3B	GGE	55	0.8293100106953383	0.3707139245922198	0.3816990380101842	0.9156035188302832	0.0117637646952599	0.7128997419861816		0.7895
ENSG00000183850	ZNF730	GGE	173	0.8126844248668181	0.5413030954129516	0.7286188416507575	0.0010965069185244	0.0015831484861457	0.8170225805914106		0.68969
ENSG00000183853	KIRREL1	GGE	178	0.6293581491574176	0.2864789322601159	0.3211869124283033	0.6468525648956533	0.1124194483037523	0.7171364565156172		0.62733
ENSG00000183856	IQGAP3	GGE	463	0.4228062963887368	0.4714113443116916	0.3159146562617836	0.00091711138469	9.64486853129078e-08	0.6708813462791907		0.76497
ENSG00000183864	TOB2	GGE	83	0.6265381116968158	0.3238595388558254	0.955219990431492		3.6731060999475946e-11	0.7341466932147327
ENSG00000183873	SCN5A	GGE	425	0.1834106514758618	0.0466240795162607	3.948074552108036e-05	5.324319206839722e-05	0.638806355501998	1.7277542050725537e-05		0.4647
ENSG00000183876	ARSI	GGE	179	0.7618729811858476	0.1439051447079226	0.420884661458288	0.049772429987185	0.0010512621198679	0.6119153509589503		0.85705
ENSG00000183888	SRARP	GGE	51	0.6848732052612312	0.419051056302312	0.4175723752165681	0.001779397402486	0.5199958844197687	0.3807394607793832		0.62988
ENSG00000183891	TTC32	GGE	43	0.9602993219597618	0.8956897252525415	0.5215707828128625	0.0166113878856947	0.6489189927317696	0.5746223491834845		0.43877
ENSG00000183914	DNAH2	GGE	1157	0.060485149825029	0.4766755992380634	0.2849482110199883	8.553788168246318e-09	4.702631046111965e-10	0.0818542306318398	0.75871	0.19777
ENSG00000183955	KMT5A	GGE	52	0.6454047859309462	0.1491158533195498	0.1399912015771499	0.6396469449642934	3.3416992699252925e-05	0.4986913107925804	0.68324	0.66137
ENSG00000183960	KCNH8	GGE	224	0.652666279194865	0.818449239005818	0.5919093266640392	0.0366875086612804	0.0002702939810396	0.96696323723567	0.4372	0.75859
ENSG00000183963	SMTN	GGE	299	0.7772977244855015	0.6516340524562767	0.6793740503294727	0.3727814990763216	0.8902611440463601	0.1377371047517455	0.51191	0.075488
ENSG00000183971	NPW	GGE	34	0.6649590487170164	0.2610246746711188	0.680259966518596	0.792833611192203	0.0310942381102669	0.5995751772788724		0.97262
ENSG00000183977	PP2D1	GGE	149	0.9472557462540162	0.7959789725233767	0.1944909772065378	0.3006200813593107	1.7159846078764848e-06	0.4323401350610231		0.51348
ENSG00000183978	COA3	GGE	35	0.9471134192806324	0.2790442390910988	0.8882746503612589	0.1228828924965034	0.1744524902964316	0.850133910365317		0.82787
ENSG00000184005	ST6GALNAC3	GGE	77	0.5971815120178126	0.3107740043953269	0.9270233606899332	0.5022693891607684	0.0184541106929053	0.7664976848570398		0.91106
ENSG00000184009	ACTG1	GGE	37	0.550176213016949	0.2372525122788045	0.6236946318926571		4.1096704281788685e-05	0.6064463101798818
ENSG00000184012	TMPRSS2	GGE	150	0.9607589598773388	0.285980485160333	0.1476836898916832	0.0712885789794834	0.0038521932394372	0.4229467967988334		0.75998
ENSG00000184014	DENND5A	GGE	255	0.4008004365129722	0.7183582614155326	0.9324172244150414	0.3424828069834411	0.0018314332714056	0.890257476647388		0.29362
ENSG00000184022	OR2T10	GGE	45	0.6750439436817054	0.8731845995063807	0.8387238044866006	0.0179556738778357	0.304930250221372	0.840686809794848
ENSG00000184056	VPS33B	GGE	31	0.1245596968963972	0.6021929768423693	0.9919177033384824		0.0013637696385944	0.4210650839187008
ENSG00000184058	TBX1	GGE	45	0.5734213658273877	0.8361829250254893	0.2850258399274707		1.4374893631625578e-05	0.7358932829641597
ENSG00000184060	ADAP2	GGE	92	0.0130898134400231	0.6911172585673213	0.7113453420232163	0.4087670429252547	0.0030028175852599	0.1022626845303811		0.46528
ENSG00000184108	TRIML1	GGE	111	0.9342184081373552	0.7948507498535892	0.3302554155374464	0.1757850860657415	0.0009529260960723	0.8571019698389605		0.46744
ENSG00000184113	CLDN5	GGE	39	0.742503109567201	0.6828864445508476	0.4842792277773874	0.0579526262927428	0.6735955700687286	0.6852089998334114	0.92934
ENSG00000184117	NIPSNAP1	GGE	42	0.0005699207771912	0.0810912934321611	0.0008804691908069	0.439384193850509	0.7220840189476957	0.0004757573360698		0.73281
ENSG00000184140	OR4F6	GGE	88	0.391243229765898	0.3815718859961595	0.3894448949763412	0.0178768437751534	0.0650016410524707	0.6164271352200221		0.42821
ENSG00000184144	CNTN2	GGE	240	0.922428070735339	0.9616799113170076	0.135799267032353	0.2694000468116411	0.0298460567889128	0.6806247803893991		0.95055
ENSG00000184155	OR10J5	GGE	76	0.5583309156592134	0.5669716675123913	0.0837156277015177	0.8201548102015984	0.0012753248045629	0.2142197188939421		0.30109
ENSG00000184156	KCNQ3	GGE	143	0.4629001294259612	0.5135998270206484	0.932046011840958	0.0573725978317853	0.5151918755719491	0.7156209721061547	0.61085	0.41916
ENSG00000184160	ADRA2C	GGE	70	0.9056383509641104	0.749698160207299	0.8805021785642191	0.8509891923931785	0.2131460673544851	0.994172802609278
ENSG00000184162	NR2C2AP	GGE	55	0.1191243664314217	0.4257771887618061	0.3671710105125371	0.1350531799918184	0.0749321173796872	0.2397743805537162		0.98385
ENSG00000184163	C1QTNF12	GGE	77	0.1660236210607078	0.9587647250552848	0.3796302421078793	0.2884043456140358	0.0149952539601844	0.4659750767694508		0.6926
ENSG00000184164	CRELD2	GGE	108	0.035797074741616	0.4331619233319834	0.5445252204644073	0.7758029740441055	0.0363987992497714	0.1436898847037177		0.84475
ENSG00000184166	OR1D2	GGE	79	0.5136448668777625	0.9279884355782752	0.1864676307835332	0.0697780046091627	0.2378658378902124	0.4845072720646854
ENSG00000184178	SCFD2	GGE	187	0.55556214630106	0.9221327888706956	0.3382884286653809	0.0058145092968701	0.0017142290420014	0.7946381916381698		0.61025
ENSG00000184203	PPP1R2	GGE	50	0.5084424929772511	0.1713561098199439	0.3653541410873882	0.4742606744259733	0.0216079666664596	0.3571788308371394		0.94405
ENSG00000184207	PGP	GGE	25	0.9953223592368162	0.8382920920000543	0.5591969116561324	0.721850538300955	0.1808083752046177	0.97363396566341		0.76413
ENSG00000184209	SNRNP35	GGE	72	0.9401370107930588	0.7636791007926218	0.856861847079823	0.1966470870015864	0.0022858602915692	0.951832637521238		0.60449
ENSG00000184220	CMSS1	GGE	51	0.7794567039661182	0.9861277083222894	0.7260608115822875	0.0249172434147267	0.889635681667964	0.6115688864653521		0.79858
ENSG00000184226	PCDH9	GGE	188	0.5879244750431918	0.8678945827975502	0.5317563279982876	0.3697858489955403	0.0260228957582725	0.9261893470507404		0.82652
ENSG00000184227	ACOT1	GGE	32	0.7028321879151156	0.4271121810230363	0.2422556084159749	0.7865799337467019	0.2166196333983339	0.7354481528997843
ENSG00000184232	OAF	GGE	49	0.0992790812884857	0.9922082956687036	0.3903766832552651	0.0653828747432782	0.739971227934108	0.2304047092704853		0.17071
ENSG00000184254	ALDH1A3	GGE	86	0.5985456819702706	0.6179594398637693	0.6456197163986999	0.8450467366666002	0.070801975793741	0.9309961973522228	0.82574	0.93134
ENSG00000184271	POU6F1	GGE	48	0.6254884688506097	0.5536898700550301	5.427115843802291e-06		5.427115843802241e-06	0.7608124073563407	0.27202
ENSG00000184277	TM2D3	GGE	67	0.3748380270315865	0.5807776058932518	0.9701845433442446	0.3418841803921773	0.0019220534410702	0.4861781359878731		0.25022
ENSG00000184281	TSSC4	GGE	123	0.967412943796916	0.483165865717853	0.2283558323700098	0.9176883463154328	0.0007255469286565	0.5062820728928761		0.52804
ENSG00000184292	TACSTD2	GGE	61	0.9878369957730267	0.5925816317259013	0.6450738657665714	0.8587753596360271	0.0030669571547495	0.6504305849946728		0.87731
ENSG00000184302	SIX6	GGE	51	0.5108409572033907	0.7035484239380023	0.8626120298217448	0.8482907114662833	0.0954084140036377	0.8933059849146976	0.74142	0.98329
ENSG00000184304	PRKD1	GGE	193	0.5250886499295132	0.5920291645125566	0.3638150996619739	0.2470635526865428	3.1547279597149186e-05	0.7436761607106063		0.57134
ENSG00000184305	CCSER1	GGE	172	0.2707293763596671	0.0833448424844485	0.472125011657054	0.0001684460411451	0.0820530059488454	0.040921898981134		0.015755
ENSG00000184307	ZDHHC23	GGE	107	0.3433695417231387	0.1696846934653768	0.3606982667349361	0.6141056777649023	0.0004321135602299	0.5394263996936417		0.60511
ENSG00000184313	MROH7	GGE	287	0.86643610263814	0.1255350381225468	0.4777898051045364	0.0559180292347191	8.55407265539604e-06	0.5488442475252466		0.29431
ENSG00000184330	S100A7A	GGE	33	0.04548363638962	0.6991587263694785	0.8408434757773515	0.1065480278916375	0.931415859368635	0.2397183649639186
ENSG00000184344	GDF3	GGE	97	0.7509196976920581	0.9239658969480572	0.6391885685726317	0.0350786484936131	0.0307958643365853	0.9626850064009846		0.38557
ENSG00000184345	IQCF2	GGE	39	0.9149187252111798	0.9413440522405226	0.3411861243363185	0.151571215596062	0.6358448688690695	0.8032764609869746		0.721
ENSG00000184347	SLIT3	GGE	345	0.9745926083136868	0.0338976696739108	0.6716167129077223	0.1201921603122862	0.001024768908441	0.2952935612726571		0.84026
ENSG00000184349	EFNA5	GGE	31	0.0889855207637424	0.2024335775137124	0.5898459526205152		0.000268049371525	0.1763727114228899
ENSG00000184350	MRGPRE	GGE	99	0.0991362407521226	0.0005016615194992	0.0496113557380769	0.0432649530455238	0.1058068585038995	0.0013375996015089
ENSG00000184351	KRTAP19-1	GGE	33	0.664207169850879	0.349664822525817	0.0621172139483496	0.4006951720407377	0.2190686209788001	0.3788627651300282
ENSG00000184361	SPATA32	GGE	92	0.4891445352225434	0.1674570044032448	0.4401876633838203	0.3639690930733119	0.0003873326869205	0.4780603580278924		0.79964
ENSG00000184363	PKP3	GGE	206	0.0039699691666999	0.5420584381818045	0.9262658298883354	1.821438231312477e-05	0.8293109276022032	0.0019739175568908		0.034093
ENSG00000184371	CSF1	GGE	116	0.5796671007801332	0.805742943561753	0.5951988454727655		1.0798146499292462e-12	0.9019746862057648
ENSG00000184374	COLEC10	GGE	79	0.0147121027178837	0.4796739193392495	0.094917499277398	0.0001141655485131	0.901910220400636	0.0028393698100257		0.13568
ENSG00000184378	ACTRT3	GGE	106	0.0456783401270379	0.5310393975185136	0.6278610058923397	0.0188722198254436	0.1814365369564851	0.1459667031815657		0.17447
ENSG00000184381	PLA2G6	GGE	199	0.9789473231245156	0.1899988485677569	0.4757932089941795	0.6395319640692649	3.1841186481446267e-06	0.3644437776190795		0.50282
ENSG00000184384	MAML2	GGE	266	0.3819320893045024	0.0792264056798695	0.088174389899643	0.0759642582899107	0.0950109750960225	0.1494746139380534		0.60903
ENSG00000184389	A3GALT2	GGE	39	0.2764825767390604	0.1631026084981412	0.9016045243681424	0.2521533829308255	0.0619967931461707	0.5292411241965269	0.67104	0.98294
ENSG00000184394	OR4N5	GGE	114	0.8316738988098571	0.0479928098894636	0.9128466788029568	0.0010199494197251	0.0121266853201884	0.2558376802803858
ENSG00000184402	SS18L1	GGE	101	0.5151979815730345	0.4057194864300556	0.0450051650188537	0.1240844760279901	0.6801453258465266	0.1243648147921844		0.41732
ENSG00000184408	KCND2	GGE	81	0.3336453205971599	0.2797701150212192	0.2796997768064889	0.1381608441793882	0.2845261463647187	0.2628543911772015	0.38026	0.4391
ENSG00000184428	TOP1MT	GGE	201	0.5579515507269931	0.6549284821359165	0.8116330942555859	0.0011303621178657	0.0014213469878684	0.8088788911769329		0.072512
ENSG00000184432	COPB2	GGE	119	0.4225455684021391	0.5579801476228423	0.961809620934482	0.8087679821125344	0.2983523184754739	0.91407574431639	0.77652	0.7033
ENSG00000184434	LRRC19	GGE	69	0.8137096950584851	0.5844962072809923	0.4212144852295822	0.0745980557087846	0.0193195221832311	0.9008630375100972		0.77918
ENSG00000184436	THAP7	GGE	73	0.9908433748676	0.6245385829604799	0.9545236644961774	0.0483390683228211	0.979865912803601	0.7256064381950859		0.14677
ENSG00000184445	KNTC1	GGE	323	0.008686698420704	0.4942306375149411	0.6345608355121595	0.0001287063448875	2.72625847604918e-06	0.1169308017589428		0.48033
ENSG00000184451	CCR10	GGE	50	0.3085167477353738	0.0501342901595273	0.0453199793935394	0.2131534940529206	0.0845657454401676	0.0481671786606872	0.21428	0.88169
ENSG00000184459	BPIFC	GGE	117	0.7960129241458885	0.2138316210003719	0.2513762512311792	0.5295293873530564	0.0025878841436292	0.4087581731470046		0.63678
ENSG00000184465	WDR27	GGE	235	0.1359891522555447	0.9007484729892016	3.829268472147515e-12	0.0102522370702701	6.997484348132285e-29	0.2624425141081365		0.27631
ENSG00000184470	TXNRD2	GGE	141	0.8041597217631842	0.948324890236011	1.6991030764461572e-09	0.0012546792210049	2.5415610051358668e-14	0.9434493109322176		0.91237
ENSG00000184471	C1QTNF8	GGE	62	0.0345760543196886	0.4636018572597131	0.9941143099863314	0.015581237537987	0.0672230397364104	0.1404190170281435		0.89559
ENSG00000184478	OR56A3	GGE	79	0.6307408756989058	0.9211506180537846	0.7443612943387345	0.1004012795715331	0.0242877439418765	0.9872976758836352		0.13754
ENSG00000184486	POU3F2	GGE	47	0.3419661975266336	0.9273777597032676	0.6039458051012686		0.0027698798853062	0.7259105702194499
ENSG00000184489	PTP4A3	GGE	43	0.9360693148112136	0.6598356620533079	0.7916432996648068	0.6411389549815488	0.5049629363370778	0.9920752672259628		0.4862
ENSG00000184492	FOXD4L1	GGE	79	0.3826723321333406	0.2045708320857707	0.1744311673269126	0.5544048443829983	0.0174583798863533	0.4730033333336649		0.74535
ENSG00000184497	TMEM255B	GGE	116	0.7501123096226847	0.1862417875861712	0.8414438208907244	0.0081950573437901	0.0625127553029711	0.586498360019815		0.83305
ENSG00000184500	PROS1	GGE	142	0.744844836452954	0.4844136667395174	0.0496072322536791	0.8363560021074469	0.23431278662169	0.3946532034326421		0.82778
ENSG00000184502	GAST	GGE	38	0.4582486221404848	0.5956208040687684	0.2664534178523066	0.5905018178723106	0.0385316139263538	0.7579081586555061		0.81286
ENSG00000184507	NUTM1	GGE	312	0.0096733238295359	0.2409909859412439	0.482768588456926	0.1332612145917165	1.3587935640917071e-05	0.0606307544925539		0.1518
ENSG00000184508	HDDC3	GGE	34	0.9597386304018578	0.1187346498811359	0.82585337061302	0.0077418081000058	0.289330008738352	0.4898148725751167		0.70594
ENSG00000184517	ZFP1	GGE	116	0.3571348575179252	0.7975125599703579	0.3445669733831255	0.0020851055623754	0.4376178558503059	0.3421001440495937		0.078243
ENSG00000184524	CEND1	GGE	37	0.0045000684859398	0.7601814935282003	0.4091507932157382	0.4971411530292702	0.2917910061546965	0.0625037653513024		0.94751
ENSG00000184530	C6orf58	GGE	59	0.2445301842732224	0.5567148560468206	0.470469895299723	0.0298158790107357	0.0593556321753815	0.6306083399466262		0.46068
ENSG00000184544	DHRS7C	GGE	75	0.7882952818844197	0.8839881766307064	0.3323424393769998	0.0140223848666317	0.3328906128985868	0.6723150058767241		0.13463
ENSG00000184545	DUSP8	GGE	44	0.5678781094007515	0.751637050148529	0.4181820669770704		4.540746442500371e-08	0.798655869202311	0.31342	0.63375
ENSG00000184557	SOCS3	GGE	30	0.9589885646819288	0.3023635482039121	0.6797899186805592	0.8210680513313251	0.1383349511101707	0.7544847675752767	0.69561	0.73612
ENSG00000184560	SPEM2	GGE	153	0.6638763029079859	0.1316967678178823	0.0137683260669233	0.924073672541201	0.0046420692289642	0.0707702335073503
ENSG00000184564	SLITRK6	GGE	213	0.2682938448333681	0.0967228325297333	0.9955477548172224	1.686652543321363e-05	0.3008986209855623	0.0505904333023764		0.040341
ENSG00000184571	PIWIL3	GGE	276	0.8311129966444708	0.392927463967164	0.4265380742912854	0.001981080712469	6.096400396166697e-08	0.8375339068760923		0.99811
ENSG00000184574	LPAR5	GGE	81	0.0195513195553953	0.1018324355911801	0.4760324915886413	0.4502569705927027	0.0996395622959619	0.1026838776431453	0.26583	0.76486
ENSG00000184575	XPOT	GGE	147	0.9381280467301286	0.7102714706001225	0.5031178276112632	0.1070118151113858	0.2110279141714371	0.9148384517686144		0.5544
ENSG00000184588	PDE4B	GGE	89	0.669786382282862	0.0719777209663478	0.2513630834030551	1.1129520020477129e-05	0.0548101431181095	0.00123853715448		0.010081
ENSG00000184601	C14orf180	GGE	49	0.6376857930998261	0.4704728625142371	0.910946909316975	0.9983747615906828	0.0117979241653139	0.8028654904228447		0.58956
ENSG00000184611	KCNH7	GGE	171	0.44421848730526	0.0562930439456464	0.2187197848938028	0.9738391903127648	0.0027229315497111	0.1056902584981692	0.19211	0.5441
ENSG00000184613	NELL2	GGE	197	0.8096952677910738	0.1154316419041615	0.3624520033408349	0.4771183624029074	0.0123306979532678	0.4846542752564576		0.54791
ENSG00000184619	KRBA2	GGE	117	0.2821577734706418	0.9155639050598446	0.2659628842638503	0.06868492407597	0.0001703318865109	0.5810434917178382		0.23473
ENSG00000184635	ZNF93	GGE	147	0.7152302126701868	0.881060215080429	0.1576247614019983	0.0001002848341783	0.0641280928669867	0.244660822817765		0.21164
ENSG00000184647	PRSS55	GGE	166	0.4848274099809719	0.7544797240269475	0.3263051479718289	0.0704373999373551	0.0026521087859947	0.8011604266903946		0.51646
ENSG00000184650	ODF4	GGE	64	0.0002101536117825	0.8632811263527149	0.4587434236527314	0.571412571433018	0.0062456466849118	0.0043093092298846		0.82999
ENSG00000184661	CDCA2	GGE	277	0.9028920226968292	0.0822835177269023	0.3888385384929694	0.0101625034880981	1.044538533223963e-06	0.2962480474915749		0.39261
ENSG00000184672	RALYL	GGE	48	0.9293894532058256	0.2577890084716744	0.1694199272021692		2.3473645928609527e-06	0.3905478610999426	0.39161	0.69589
ENSG00000184677	ZBTB40	GGE	277	0.8670791645676678	0.669270040077182	0.686131385016381	0.1570877301653986	9.357609539149352e-05	0.9743498084759952		0.76573
ENSG00000184697	CLDN6	GGE	71	0.3335253551435143	0.02081277365448	0.3335019296064325	0.072451891674388	0.04043947459196	0.0487955359820239
ENSG00000184698	OR51M1	GGE	128	0.7619525829681821	0.4753509207317945	0.383981433688533	0.0038335122587646	0.8204800027388502	0.2985458134285108
ENSG00000184708	EIF4ENIF1	GGE	205	0.876546526171571	0.2396536585768075	0.1497309956804633	0.3958497217420758	0.1461814082942237	0.5121182326882496	0.58582	0.38673
ENSG00000184716	SERINC4	GGE	146	0.5755293562073611	0.2329362595909891	0.836868956716563	0.992866337788221	2.9573158080152997e-06	0.3069268707639095		0.14874
ENSG00000184719	RNLS	GGE	88	0.2798153729927139	0.7603414365824773	0.4065708773293417	2.5239332507914164e-05	0.3998220320095383	0.2021709590095621		0.10655
ENSG00000184724	KRTAP6-1	GGE	28	0.2794247313464686	0.973434232657964	0.3574086172949637	0.17490011807481	0.0922513871098773	0.765152529094614		0.31072
ENSG00000184730	APOBR	GGE	318	0.1641557393769303	0.8665893459379128	0.7134898784955612	0.0059380207498574	5.019430744613172e-07	0.7224633088703218		0.58813
ENSG00000184731	FAM110C	GGE	51	0.0702914494516882	0.7235901732198773	0.7405127878702299	0.95736022194393	0.0019694177184939	0.2622797073005083		0.41058
ENSG00000184743	ATL3	GGE	120	0.5468430369181252	0.3407362556032672	0.711014136172314	0.0184170819281756	0.0974780576813565	0.7221522396765803		0.27604
ENSG00000184752	NDUFA12	GGE	45	0.1148399646927208	0.0265330643225026	0.3150613911080497	0.3105037846537165	0.0152681713864977	0.0589516540715989
ENSG00000184787	UBE2G2	GGE	30	0.974889912596308	0.9334016687055542	0.6745043519677076	0.6994630238394768	0.1169126403332663	0.9834417133802944	0.89971	0.54943
ENSG00000184792	OSBP2	GGE	241	0.6488996150504702	0.1478761220515026	0.6288321875620035	0.4609660058208872	0.0004856799759601	0.5715434102640429	0.27954	0.42204
ENSG00000184811	TRARG1	GGE	56	0.8654946315786701	0.7300079474876772	0.6364886931219486	0.7780978838699408	0.1394303355707429	0.9657645037434868		0.65266
ENSG00000184814	PRR23B	GGE	91	0.7741859145875921	0.4798255837645981	0.2728140706038423	0.7984087310085676	1.885589576071248e-05	0.1833525172879197
ENSG00000184828	ZBTB7C	GGE	144	0.4654391059786702	0.755903789971659	0.0506190542382789	0.8658165121937805	0.0023432476092122	0.2163729149820777		0.35647
ENSG00000184838	PRR16	GGE	75	0.8447373249701373	0.1673577691104687	0.4410340695972564		1.5581391045306274e-07	0.4373333046904372
ENSG00000184840	TMED9	GGE	42	0.9825221441467912	0.6870405688745017	0.7604434190350712	0.4394916187020277	0.0635020723196781	0.9773132126237428		0.81821
ENSG00000184845	DRD1	GGE	74	0.9168128736248572	0.4487884043704876	0.4677693984228085	0.3317587893562151	0.0006149218649164	0.3067193281951148		0.78163
ENSG00000184857	TMEM186	GGE	89	0.6871979780657276	0.1686736603366422	0.0310053190287971	0.2365234668408688	0.0411756719695841	0.2342068505715375		0.74333
ENSG00000184860	SDR42E1	GGE	140	0.0812364593714048	0.4968482197717648	0.4037945955301159	3.525573325963938e-05	0.4175757599737318	0.0428521348458825		0.10969
ENSG00000184863	RBM33	GGE	246	0.5389286772835957	0.8432180257316021	0.1467516534436282	0.6235041785398323	0.0195821179288489	0.5168896005019687		0.9015
ENSG00000184887	BTBD6	GGE	90	0.5870501375490738	0.667789290151345	0.0325239719550804	0.1659501871294104	0.0003031380379009	0.2721443662235294		0.5115
ENSG00000184898	RBM43	GGE	65	0.7584701866552608	0.6427666520704529	0.3188342685772736	0.985828364413837	0.0039559318306115	0.5903271582920627		0.81706
ENSG00000184900	SUMO3	GGE	27	0.6019678186167399	0.2807388570807883	0.8611929129509838	0.5970412069720941	0.0159183265295637	0.4738852285033862	0.52125	0.62587
ENSG00000184908	CLCNKB	GGE	219	0.5348838397320079	0.0868097250298444	0.3712833921777249	0.0033482038264446	3.284430978044896e-06	0.3842393447206675	0.01402	0.64917
ENSG00000184916	JAG2	GGE	287	0.7686308745866159	0.1843581476983586	0.2510371113811613	0.613305523510941	0.1388039384418302	0.4619436984596864	0.9097	0.90588
ENSG00000184922	FMNL1	GGE	182	0.5503422358256185	0.3090022780704342	0.6274083779812124	0.0159730061926813	0.2624941783839358	0.5341156145466557		0.19637
ENSG00000184924	PTRHD1	GGE	52	0.7162108759599594	0.824916332882785	0.8080019812741273	0.2885122741220872	0.0149198775997094	0.9841638523560364		0.71258
ENSG00000184925	LCN12	GGE	53	0.3134279661582244	0.7706783899937099	0.0669205017594437	0.4134576069382376	0.0078371177320752	0.113734974075013		0.74207
ENSG00000184933	OR6A2	GGE	109	0.0025937814282035	0.9061529817648826	0.1192803999504515	0.001830384245848	0.1905824483676083	0.0032117617526549		0.036733
ENSG00000184937	WT1	GGE	73	0.7798486908568871	0.8131047822959255	0.3068095666008775	0.8429611006404887	1.2683981490336884e-05	0.8791651540795206		0.75468
ENSG00000184939	ZFP90	GGE	142	0.7162693029980013	0.698778595682767	0.4820621216403984	0.0295631813868427	0.0008401041559303	0.957886461773664		0.95567
ENSG00000184954	OR6C70	GGE	78	0.6726073350760386	0.7248521249016202	0.1887629708104093	0.3571306294871617	0.3027708354772692	0.6511166462660738
ENSG00000184956	MUC6	GGE	675	0.5324864748876568	0.6572509722079286	0.3568971918096751	2.81191536910706e-09	1.0648555460747493e-08	0.3551272317776409		0.37867
ENSG00000184967	NOC4L	GGE	229	0.6002581486443229	0.0623883508574989	0.9818598221177842	0.1703098953124624	0.0289225994907699	0.4388619016492042		0.74363
ENSG00000184979	USP18	GGE	74	0.8945265707271117	0.6843689802203508	0.6464898878566081	0.7744816801606164	0.0023527299784378	0.8639044147214552	0.5222	0.55654
ENSG00000184984	CHRM5	GGE	114	0.9794793413150442	0.8015889088693106	0.1612801889485597	0.8404515255690327	2.651503377729897e-05	0.2711517398810296		0.31271
ENSG00000184985	SORCS2	GGE	319	0.3991170454785941	0.6211316095713579	0.4348607129703911	0.0108685929116314	0.0025780606856016	0.7328572727723159		0.40282
ENSG00000184986	TMEM121	GGE	57	0.8363792449562253	0.39077005819549	0.7889863792220032	0.0774767224478795	0.5798080870427965	0.7051747287719579	0.47582	0.21681
ENSG00000184988	TMEM106A	GGE	65	0.4296852441845944	0.581579277560144	0.472055559146238	0.0500890008513355	0.0074995336489935	0.7634764743865087		0.49909
ENSG00000184990	SIVA1	GGE	48	0.8157793778173144	0.4702266166063603	0.278771154037269	0.3170280445686643	0.1301892829409871	0.7249587918164928		0.63456
ENSG00000184992	BRI3BP	GGE	45	0.6010150698501759	0.6877863047337069	0.9562993603555134		0.0003666701926757	0.939409346533395	0.61737
ENSG00000184995	IFNE	GGE	58	0.4016363242395364	0.8974673735551184	0.4671462127764795	3.1948665569854025e-05	0.3085021655055319	0.0172068180034642
ENSG00000184999	SLC22A10	GGE	168	0.6361751363871136	0.893264832737388	0.4767180028492483	0.3913808740116326	2.703763787726572e-06	0.5548543012395937		0.44686
ENSG00000185000	DGAT1	GGE	113	0.1124784776750977	0.8483977725413385	0.3943198539014598	0.8341763379555766	0.0011572777532542	0.2958090704980122		0.13656
ENSG00000185002	RFX6	GGE	159	0.6645638500627618	0.0519898100335759	0.974893574033288	0.0232281957316945	0.0914298406283547	0.2682275409407568		0.50588
ENSG00000185008	ROBO2	GGE	327	0.8184853380456306	0.2644277528897549	0.3845920611831765	0.0046923134703217	0.4914073724291902	0.2963424279528375		0.12915
ENSG00000185009	AP3M1	GGE	72	0.8379660468973509	0.6012469830889974	0.9576249320206268	0.3367013653627657	0.0040415816170178	0.9644257474599792		0.83356
ENSG00000185013	NT5C1B	GGE	167	0.1536220740899717	0.5147694771010747	0.4971030120985212	0.0005248020585222	0.0540679861098177	0.227858895892639		0.32879
ENSG00000185015	CA13	GGE	67	0.0837568342403963	0.3579120886430551	0.698314916708836	0.0002029516902896	0.910858978955312	0.0726289573912646		0.038675
ENSG00000185019	UBOX5	GGE	119	0.6879743679163992	0.5612518527415042	0.894933913542619	0.092176591922484	0.0017579085144172	0.965290379148016		0.91417
ENSG00000185024	BRF1	GGE	258	0.2194608457411553	0.989743886497552	0.5091326149649286	0.0005221540068939	0.0790934604296349	0.3008305448570897	0.31439	0.065618
ENSG00000185028	LRRC14B	GGE	132	0.5546771415855609	0.2931068857179812	0.0101592767119797	0.3412202927762522	0.004873341370487	0.076935254674845		0.28181
ENSG00000185033	SEMA4B	GGE	199	0.6297854140555772	0.6701520719240667	0.6234248839698624	0.0078860890147775	0.0059334892496313	0.8889665417181867		0.60314
ENSG00000185043	CIB1	GGE	55	0.9178896785186166	0.1578190299155245	0.7978019531091158	0.7061275164676191	0.0360914596722897	0.7091373552857123		0.78096
ENSG00000185046	ANKS1B	GGE	169	0.1078553469680554	0.503788338504753	0.6566847261796787	0.1574265273298945	0.0747190203448695	0.5272438619097156	0.24265	0.5725
ENSG00000185052	SLC24A3	GGE	118	0.8831022526925378	0.4181503080194504	0.6701170911414904	0.8251184297831501	0.2574042769156449	0.9342771012285206		0.68115
ENSG00000185053	SGCZ	GGE	85	0.0303301659700712	0.8398736835033108	3.061117174835895e-06	0.0092759981818304	7.106440636569567e-10	0.170357671844499		0.42724
ENSG00000185069	KRT76	GGE	156	0.7868821218923121	0.2376429521469123	0.0264818813044414	0.0582461926086302	0.0009485562969709	0.2385414768139153		0.61324
ENSG00000185070	FLRT2	GGE	136	0.1104987229589609	0.1600463182828801	0.9354320668939924		1.1023828566831766e-20	0.2277692879171095
ENSG00000185085	INTS5	GGE	197	0.2115265584713213	0.7144361584630111	0.7221857375460936	0.1018706055112513	0.3678681019290842	0.5589878400482193		0.43202
ENSG00000185090	MANEAL	GGE	84	0.5224646240140887	0.00314571578266	0.20389644576484	0.5934718061787257	0.0042968450354235	0.015430109500087	0.002031	0.34584
ENSG00000185101	ANO9	GGE	263	0.0690927745731658	0.0730664229684547	0.8745633447841271	0.0710895275143939	1.609558325523617e-05	0.1357929621988167		0.8147
ENSG00000185104	FAF1	GGE	92	0.0638369283671527	0.6459746181432816	0.1851765048656418	0.5035691071096577	0.0001682096138958	0.0903948034792483	0.26652	0.34752
ENSG00000185105	MYADML2	GGE	105	0.6953552870769302	0.356439371339773	0.1107120720334111	0.0659472148574076	0.1388956037383517	0.4961789617751155		0.19148
ENSG00000185112	FAM43A	GGE	38	0.4746732759384824	0.233958534791917	0.6864887644950742	0.0504945395663304	0.4462202140906772	0.2782977274399686		0.077807
ENSG00000185115	NSMCE3	GGE	85	0.6598827370066542	0.1344550515355131	0.968143808835478	0.0107370892033978	0.0674570491793508	0.5137842015609557
ENSG00000185122	HSF1	GGE	151	0.3932833468604156	0.6650915318761628	0.2916721745071458	0.1203194268410246	0.0058569806038934	0.6748906139062376		0.67438
ENSG00000185127	C6orf120	GGE	66	0.8150854397344295	0.8660469274402306	0.3095599996349045	0.986218645415398	0.0183395529074747	0.7762009145286752		0.21313
ENSG00000185133	INPP5J	GGE	280	0.0452491781521254	0.1170089088285685	0.1578475779410858	0.4576374899896329	1.3345200798835827e-10	0.0230919327037345		0.080633
ENSG00000185149	NPY2R	GGE	78	0.4989746719903982	0.9883126005631944	0.1344150818015	0.605450709561476	0.0868398530369955	0.6041284433789633		0.66952
ENSG00000185155	MIXL1	GGE	31	0.3156103067708333	0.563203783038053	0.8834574464770464	0.0935181977691761	0.4675501477577541	0.6056574826153358		0.99061
ENSG00000185156	MFSD6L	GGE	164	0.2828862473358763	0.5092838877709869	0.8951314484602526	0.9552936636981104	0.8331377455308707	0.7061096297210635		0.60241
ENSG00000185158	LRRC37B	GGE	217	0.1270008173831287	0.1474581431688662	0.0862563338653166	0.1301918047721506	0.1110857611198039	0.0896901484909309	0.933	0.43958
ENSG00000185163	DDX51	GGE	194	0.9102434217752122	0.1586169789762833	0.9209947272892044	0.0341600353092721	0.0016074307279946	0.7121829096100429		0.70096
ENSG00000185176	AQP12B	GGE	73	0.6338666433508799	0.8323564267739783	0.6289795028383356	0.007504633230966	0.932063871789509	0.3623145727138805		0.062417
ENSG00000185177	ZNF479	GGE	159	0.0671009029141566	0.8778016149537984	0.9130440295314804	0.1028512281681899	3.084372085003969e-05	0.4256359393486597	0.43073	0.2827
ENSG00000185187	SIGIRR	GGE	98	0.0376170317116548	0.1832749790382503	0.6795423758576158	0.0002576514130437	0.6327442117979212	0.0092800686656318		0.047845
ENSG00000185189	NRBP2	GGE	115	0.6634091046966054	0.6487271741835365	0.4618121338720724	0.2197447121117405	0.1111417571222078	0.9074038440026144		0.59966
ENSG00000185198	PRSS57	GGE	101	0.3152701382281864	0.1297364767438326	0.3818835016415176	0.0361855534269031	0.155499317943344	0.330434993771207		0.51035
ENSG00000185201	IFITM2	GGE	50	0.8789458564714638	0.9035800627623196	0.2541415755653503	0.5412916786974771	0.0826950872222501	0.8225626671783456		0.60545
ENSG00000185215	TNFAIP2	GGE	107	0.0290006358295331	0.7738160359655251	0.9425122860999112	0.0008579848125573	0.733056232343682	0.063722965272932	0.77363	0.040191
ENSG00000185219	ZNF445	GGE	191	0.3007677430632274	0.4283190556082369	0.0565733570226025	0.5247096822756474	0.1635675390276949	0.3303748193671768		0.8769
ENSG00000185220	PGBD2	GGE	148	0.3728682282517248	0.2472155702104367	0.1896731759965498	0.0565284922680471	0.0248581444170325	0.5085318997921062		0.43339
ENSG00000185231	MC2R	GGE	87	0.4856648694454968	0.588887457032959	0.973509819578102	0.1885271402066353	0.0081868839230125	0.9251032375205644		0.90211
ENSG00000185236	RAB11B	GGE	44	0.641936176998273	0.6943881723987406	0.1376130052075397	0.587233353971784	0.6073391479059027	0.6503843358156436	0.86008	0.91784
ENSG00000185238	PRMT3	GGE	113	0.9127156004629168	0.4367213361572017	0.2383322525545561	0.0119396632625818	0.0117177065685172	0.5812066545460549		0.30711
ENSG00000185245	GP1BA	GGE	174	0.5964906354952177	0.8048196070351474	0.7915242182500626	0.0185029784494048	0.0010783411236813	0.9615699545615892		0.36873
ENSG00000185246	PRPF39	GGE	84	0.4434389044255306	0.064697564834999	0.4990248122216865	0.8766116519241565	0.0225427484892581	0.2665819213239152		0.89688
ENSG00000185250	PPIL6	GGE	46	0.7917823243439901	0.2396766363799014	0.8513768440725136	0.7577027669352441	0.0250874821296377	0.6743784767147609		0.60562
ENSG00000185252	ZNF74	GGE	187	0.2546734446194199	0.3300585515886493	0.0806215421309849	0.0026095521656956	0.0387097615721144	0.1323803194153086		0.94967
ENSG00000185261	KIAA0825	GGE	64	0.7700320445071496	0.5223969356630258	0.7184866210634617	0.4959528940920608	0.0056243708546857	0.8818929237904892		0.87869
ENSG00000185264	TEX33	GGE	70	0.9883091495647676	0.9077773154540968	0.8781524914266723	0.401025248856984	0.010242111287776	0.991537220499926		0.51786
ENSG00000185267	CDNF	GGE	54	0.9860290860264164	0.4815914028515545	0.4650493689055732	0.9277398345766896	0.0347537846054297	0.6557745655707605		0.61955
ENSG00000185269	NOTUM	GGE	126	0.3466587455706069	0.6665373408660765	0.8030208725798416	0.0714063130380451	0.1979762300563466	0.7249092945267488		0.5763
ENSG00000185271	KLHL33	GGE	185	0.9442846277795692	0.4816028165807119	0.704035508860282	0.2782774539928261	0.0005531724224789	0.9211308162011386		0.42303
ENSG00000185272	RBM11	GGE	58	0.628018054873996	0.5015619582603645	0.5021756121374291	0.8662438026404272	0.0077027069063747	0.7541082012150941		0.72638
ENSG00000185274	GALNT17	GGE	113	0.3908056407971479	0.68693579606667	0.0858990008701721	0.0149149867851014	0.3448735268507175	0.2772577737634682		0.27797
ENSG00000185278	ZBTB37	GGE	86	0.7495744905261961	0.1125903183334578	0.5546324081905782	0.8332448252201832	0.0578815376440854	0.4470772847608047		0.76588
ENSG00000185290	NUPR2	GGE	26	0.2824507985463096	0.9607848165048808	0.9118788247405948	0.1486635694594021	0.8302440510421778	0.6945580512335259		0.56382
ENSG00000185294	SPPL2C	GGE	209	0.910054964266711	0.5793780739104337	0.7002113908692115	0.0543200214190968	0.0008166963166751	0.9691683319514348		0.70649
ENSG00000185298	CCDC137	GGE	95	0.9752102182717582	0.3325725314796811	0.6470031698612684	0.0362853252558972	0.0793645367088779	0.7992737659799528		0.61617
ENSG00000185303	SFTPA2	GGE	83	0.8043448987683129	0.8044785119935584	0.2943388008903053	0.2455062382513528	0.0450083526845192	0.8451237905830119	0.091718	0.98112
ENSG00000185304	RGPD2	GGE	42	0.4120567392279687	0.0647139123547597	0.7035656012839111	0.0012269579949933	0.7106023264364985	0.0379735960235118		0.67905
ENSG00000185305	ARL15	GGE	90	0.0702482301022899	0.7008899894501943	0.0126315078141366	0.6078509902172473	0.0442734016768452	0.0485223114636318		0.87679
ENSG00000185306	C12orf56	GGE	143	0.2446145936471189	0.9821197995223644	0.3509232643387594	0.0377772433954508	0.0252653004147914	0.2206065016566725		0.74757
ENSG00000185313	SCN10A	GGE	1090	0.9541736070042978	0.2850424993627061	0.9804512267754324	0.0008691513603757	9.090012757181501e-11	0.8746635512363774		0.41243
ENSG00000185324	CDK10	GGE	137	0.9528012599975252	0.7321529485801412	0.7537643263216126	0.96709860203347	8.802374104505523e-05	0.6259722968605815		0.80433
ENSG00000185339	TCN2	GGE	157	0.402489654427221	0.3849486209805807	0.467273459212035	0.0031584082720738	0.0089697683082834	0.6531560608038407		0.60774
ENSG00000185340	GAS2L1	GGE	113	0.1639963567027572	0.101409168920063	0.1193666022310651	0.608301114735695	0.0029793255033411	0.1098652820353692		0.22907
ENSG00000185344	ATP6V0A2	GGE	186	0.4482444351149489	0.3184690633267756	0.8039534649654365	0.1581674862309681	0.0004073526712626	0.8196862090940498		0.81334
ENSG00000185345	PRKN	GGE	154	0.9713337577733152	0.1997601603548442	0.1641147669883281	0.2538741223573335	0.0010101930429053	0.5137115984236653		0.63326
ENSG00000185347	TEDC1	GGE	117	0.6295223623992594	0.4900355162799498	0.3576239861712366	9.102305705997548e-05	0.5312840532977924	0.1032204909178267		0.0054544
ENSG00000185352	HS6ST3	GGE	86	0.1791446932683959	0.6103049057332051	0.1497207338311156	0.0849732946851018	0.9773155046734154	0.254093849320528		0.37096
ENSG00000185359	HGS	GGE	221	0.8239162287014671	0.3535052818204509	0.8395307181895764	0.1398318204369187	0.0593746326148758	0.8879362892271438	0.94401	0.30397
ENSG00000185361	TNFAIP8L1	GGE	34	0.7103306111793417	0.4072976354794066	0.1731768111998764	0.7517081250755082	0.3458154067078028	0.6962007264859426	0.28227
ENSG00000185372	OR2V1	GGE	86	0.2016535884671311	0.4017786780454607	0.9163316468456206	0.0688915557149711	0.0453676490082164	0.6580409178949782		0.29974
ENSG00000185379	RAD51D	GGE	81	0.635374373934362	0.6573378094725091	0.3099286702004372	0.0446284974169081	0.0099007510989188	0.8045577010681391		0.78706
ENSG00000185385	OR7A17	GGE	80	0.7237867612544009	0.1431032976552617	0.936624611205208	0.0005634550020847	0.6150555476302979	0.0889057402833243
ENSG00000185386	MAPK11	GGE	56	0.6957069941592866	0.8970815542162363	0.4041597046670914	0.2901361180003027	0.0143669260965724	0.476682372249583	0.60262	0.84928
ENSG00000185404	SP140L	GGE	141	0.8370933648614379	0.5372089272227132	0.7397972426729698	0.0508000369366728	0.0066258647189285	0.943327630528248	0.041722	0.50122
ENSG00000185420	SMYD3	GGE	98	0.8980414943849774	0.0541825400742566	0.3754335583911257	0.4400793109060932	0.0019199844945114	0.1006923279870197		0.36289
ENSG00000185432	METTL7A	GGE	88	0.3707399569518073	0.1635258965917915	0.1399747800550527	0.0261518065765145	0.0070378337505615	0.2230645086990322		0.14068
ENSG00000185436	IFNLR1	GGE	138	0.3554939856193342	0.8956863221552307	0.7019071584365224	0.8693560691322667	0.0001796498903147	0.5587776037105284		0.20576
ENSG00000185437	SH3BGR	GGE	25	0.6464063498940951	0.5818742933067695	0.2972339935913538	0.3828279263865853	0.3332944003472626	0.8380586556548872		0.68638
ENSG00000185453	ZSWIM9	GGE	65	0.7870145262112842	0.2497581213400474	0.7603209370440303	0.6948729676360226	0.0738388795817614	0.7134348108433647		0.8854
ENSG00000185467	KPNA7	GGE	147	0.3922016187405254	0.8759603813544411	0.388233034200212	0.0135973365165905	0.0052591236383223	0.7454716422087921		0.67381
ENSG00000185475	TMEM179B	GGE	64	0.2989385469023312	0.7273206042911855	0.318007813188536	0.0722492471645266	0.0034159440507693	0.6778588770074144		0.58983
ENSG00000185477	GPRIN3	GGE	222	0.4613922667774941	0.2443825113006887	0.3899743971834487	0.0001135814288773	0.1922528670529019	0.1379633951684684		0.87376
ENSG00000185479	KRT6B	GGE	231	0.5808751834979228	0.2395891039159354	0.6070522175816556	0.0069236726838132	0.0674666367878424	0.5553294083913043	0.69979	0.19152
ENSG00000185480	PARPBP	GGE	102	0.5716068843340754	0.3701877901149861	0.4920490410718057	0.1567212104722644	0.000919323282759	0.7253108799311104		0.88505
ENSG00000185482	STAC3	GGE	82	0.9758641077893936	0.5553134742703939	0.989530880621826	0.8925295429117209	0.0001053217620928	0.5608855123979758		0.32495
ENSG00000185483	ROR1	GGE	183	0.4463924889768347	0.097642557672824	0.7551277587195331	0.7808736142298678	0.1880930420132799	0.4942358907321461		0.49687
ENSG00000185499	MUC1	GGE	157	0.9935702017284098	0.7198378533841243	6.687105971342073e-10	0.0004086793173102	1.4459882882068603e-14	0.7560940400765812		0.27614
ENSG00000185504	FAAP100	GGE	215	0.4521728209893774	0.7743935890913215	0.4416306099459433	0.1937230278715332	0.0461013813929925	0.864848308122101		0.73118
ENSG00000185507	IRF7	GGE	143	0.5402148191818306	0.0530430311431554	0.2969095811572302	0.6208962394204303	3.263633188992065e-06	0.1441823870030381		0.22821
ENSG00000185513	L3MBTL1	GGE	234	0.3733491893673718	0.6807797759097312	0.7840792469310487	0.0111905765287939	0.0006365717858977	0.8787431488291584		0.76378
ENSG00000185518	SV2B	GGE	158	0.5009982314808346	0.0795712059777967	0.391801483471935	0.0013851593087258	0.5375292657102743	0.0839799865248131		0.044401
ENSG00000185522	LMNTD2	GGE	192	0.912021972823215	0.493527012591657	0.1786378701126818	0.3369533623205116	4.184142565601374e-07	0.4061534963026677		0.077718
ENSG00000185532	PRKG1	GGE	109	0.9332654801173424	0.5894569970144194	0.9426193841517476	0.0003131800682556	0.8576325473004835	0.157115770556792	0.96705	0.094128
ENSG00000185551	NR2F2	GGE	33	0.5062637708878777	0.625638702122683	0.8609005202997548		4.3738907157381705e-05	0.8161774714384247	0.49868
ENSG00000185559	DLK1	GGE	108	0.3716300283698376	0.2919869185101555	0.7641667232132681	0.0156782575135709	0.6891747121291054	0.074148130607464		0.033116
ENSG00000185561	TLCD2	GGE	63	0.9258503581413728	0.0764112078787143	0.400151508499195	0.001419238070104	0.1648401724504533	0.2126171601485932		0.19355
ENSG00000185565	LSAMP	GGE	64	0.724852725493609	0.4537832025448801	0.726194878713439	0.6039386049360598	0.0317345943040396	0.8728930556779142		0.79347
ENSG00000185567	AHNAK2	GGE	2227	0.0140855179989232	0.6207900744594688	0.2099025751360478	3.927381766092386e-08	3.846691786204139e-26	0.0755487971431002		0.76999
ENSG00000185585	OLFML2A	GGE	207	0.1914461851313977	0.9721071452110672	0.7668674757713724	0.1226292918285413	0.0002627552701432	0.7454878763154578		0.59096
ENSG00000185591	SP1	GGE	149	0.3473206802167149	0.9875671340573609	0.4543681238064642		3.269059492981565e-09	0.6405806527065614	0.47339
ENSG00000185608	MRPL40	GGE	60	0.6255652227379371	0.3854786742302629	0.5917842415345645	0.5280372589853313	0.3944270216284118	0.8804181250806267		0.32533
ENSG00000185610	DBX2	GGE	77	0.0731676305661975	0.5569715021444415	0.2110790489313341	0.4111033679735166	0.0255734907481531	0.1932443494018442		0.70458
ENSG00000185615	PDIA2	GGE	264	0.0466725995985407	0.2011127149183985	0.9112043913546254	0.8847398758172738	0.7508458989798812	0.2453759508201859		0.17778
ENSG00000185619	PCGF3	GGE	35	0.9792710613520494	0.0441809367734669	0.4235208182838604	0.7154567877721096	0.0402566092840848	0.3294785255744217	0.61687	0.77065
ENSG00000185624	P4HB	GGE	105	0.9201551182923876	0.7729271963136232	0.931137067627338	0.5419720460221189	0.0290670232134416	0.9928884428328676		0.90946
ENSG00000185627	PSMD13	GGE	91	0.5598551059410439	0.3030263603066218	0.1736840347895744	0.0324167949828897	0.9862293837447028	0.3026218645431386		0.29033
ENSG00000185630	PBX1	GGE	40	0.6126893218505542	0.5760318508887148	0.4322189957760344		1.1046900351535832e-05	0.6219590559884198	0.50084
ENSG00000185633	NDUFA4L2	GGE	34	0.0491371823919275	0.5888713759784765	0.9435503392119196	0.1849012460383988	0.3662803314741343	0.365236762525027		0.31198
ENSG00000185634	SHC4	GGE	128	0.3102658368549023	0.89746730358614	0.8678584294175342	0.4392420906160341	0.3930617675149305	0.8658129909124931		0.60164
ENSG00000185640	KRT79	GGE	157	0.8841874535159089	0.1782899775433401	0.9025980083397184	0.0356954108259569	0.0002402485445902	0.714097942199032		0.41608
ENSG00000185650	ZFP36L1	GGE	53	0.440883689949135	0.2127873950583863	0.3893766630770676	0.7308994212604376	0.0389361035305297	0.3943574451572532	0.94532	0.91756
ENSG00000185652	NTF3	GGE	54	0.5753084005360316	0.5625189076682979	0.6769425066584929	0.7274327927850512	0.0835072115390969	0.9419872005221362	0.976	0.82712
ENSG00000185658	BRWD1	GGE	380	0.9484701686112704	0.1304455637452368	0.101347962511116	0.0379012925808447	0.001190381608436	0.1892829064081883	0.24677	0.52803
ENSG00000185664	PMEL	GGE	168	0.7186741873403472	0.7252014339458581	0.2563319921401578	0.5803289808221621	2.8764577891400787e-05	0.5627395166288607		0.13966
ENSG00000185666	SYN3	GGE	146	0.6452662493923614	0.8154488658748694	0.8894451689686225	0.0044475412125101	0.0809063562378094	0.7427479917254096		0.37576
ENSG00000185669	SNAI3	GGE	79	0.5521628136491482	0.5512675641482108	0.664528331298636	0.8614226183811367	0.9511590229960716	0.9179450792898408		0.7278
ENSG00000185674	LYG2	GGE	57	0.754267877191418	0.2272145658529537	0.1819874414794807	0.2615303124828208	0.221226169312573	0.4669769845343974		0.99278
ENSG00000185681	MORN5	GGE	46	0.8934197960143738	0.6761255742022888	0.0913415384165471	0.548249019927353	0.0016333807544832	0.2893050847108467		0.20904
ENSG00000185686	PRAME	GGE	150	0.6263985447146643	0.9631109583785156	0.7943346332654015	0.0667656308745849	0.0002686793527887	0.9841891756992684		0.85607
ENSG00000185697	MYBL1	GGE	64	0.6767246290415188	0.3247468621053634	0.8358643743240539		4.499621721488881e-07	0.7519959480596865	0.81245
ENSG00000185721	DRG1	GGE	51	0.000266387018551	0.9833266672734676	0.7515332619065759	0.5878045192319188	0.0010514801104842	0.0035597371453249	0.70415	0.99171
ENSG00000185722	ANKFY1	GGE	246	0.0612273817201509	0.8171835766389357	0.4128682072657015	0.0511162299444149	0.9828158837374668	0.1663739729483492		0.05492
ENSG00000185728	YTHDF3	GGE	90	0.5164156810918153	0.8684575321749637	0.2665002847205087	0.219000388566934	0.1760907507360496	0.8030276941113683		0.55907
ENSG00000185730	ZNF696	GGE	85	0.7685550923999447	0.838376998881205	0.8273525514512562	0.01049116782792	0.053134447600075	0.8995884275158159		0.1647
ENSG00000185736	ADARB2	GGE	172	0.9357209881167932	0.5689911142347301	0.272853567744852	0.5299718834632403	0.0160756079365092	0.750339623437532	0.44341	0.94017
ENSG00000185737	NRG3	GGE	155	0.7503249147795386	0.1814782823370325	0.7692421806318832	0.4628449642365291	0.0071195253783833	0.6630338431341132		0.79283
ENSG00000185739	SRL	GGE	123	0.45380897203813	0.6840087478612806	0.965919239325814	0.0033937829186766	0.3937619036882764	0.5134517397055269		0.13626
ENSG00000185742	C11orf87	GGE	50	0.7455309594391062	0.9216336132265004	0.0787017065002996	0.7071357747194504	0.2185972914288258	0.4829453868953082		0.85835
ENSG00000185745	IFIT1	GGE	117	0.8000609224015797	0.6346404207135916	0.7364619222146225	0.0223572980954428	0.0379618081127624	0.9216079996002876
ENSG00000185758	CLDN24	GGE	64	0.766793899411171	0.4364581342104573	0.0337038892733298	0.230251485756418	0.0093607844575705	0.2484547768157304	0.057943
ENSG00000185760	KCNQ5	GGE	228	0.6534054168124146	0.5928557671653765	0.3205533669520617	0.0720797591510684	0.0034148364020706	0.8157222854967869	0.23713	0.93379
ENSG00000185761	ADAMTSL5	GGE	154	0.5441101351493317	0.1992093270766228	2.1133011553826563e-10	0.0004676605437439	3.066829587829841e-16	0.4944405722332258		0.20813
ENSG00000185774	KCNIP4	GGE	32	0.4084724464408258	0.255058207601687	0.4064711000627522		0.1660914843961204	0.5605750057990733
ENSG00000185787	MORF4L1	GGE	43	0.7487062821531405	0.2054058884047782	0.4942890792864748	0.9829994929241452	0.403111943916849	0.7307238233317945		0.88166
ENSG00000185792	NLRP9	GGE	282	0.3832046938355635	0.2830893431328713	0.93434743012713	0.0109925358165925	9.46170608103159e-08	0.5773888272496498		0.78222
ENSG00000185798	WDR53	GGE	89	0.0305682933702953	0.4324502089110009	0.27941752312648	7.634141309829962e-06	0.9748397044017334	0.0044177015357773		0.17482
ENSG00000185800	DMWD	GGE	115	0.0867766297430588	0.1233648436200592	0.9487690405702766	0.0015201969551333	0.8791539333580397	0.0302500713232219	0.75852	0.045352
ENSG00000185803	SLC52A2	GGE	147	0.019308379328225	0.1358386578757625	0.7503357720320981	0.0182663066841372	0.0366292822770063	0.0459447656801833		0.1863
ENSG00000185808	PIGP	GGE	45	0.6882856075319863	0.3008988419709629	0.0396251803793998	0.0048645481307054	0.826356415977276	0.1435502807561244		0.20931
ENSG00000185811	IKZF1	GGE	85	0.488390763685661	0.4771475158284791	0.8656263764809555	0.0023668321365774	0.6493334067277605	0.2116857068790133	0.78109	0.071362
ENSG00000185813	PCYT2	GGE	101	0.6087865377193608	0.9490586924120412	0.4844603785833181	0.1245964754616953	0.061083058417112	0.944756724214847	0.85954	0.83169
ENSG00000185821	OR6C76	GGE	67	0.6880697732402361	0.0681431098216982	0.2815931052512433	0.6844375678817927	0.0054698602018415	0.2043060179919462
ENSG00000185823	NPAP1	GGE	272	0.783270067387548	0.544113648525719	0.0486330644806623	0.2826976456319882	3.483517046371758e-05	0.3024712148672725
ENSG00000185838	GNB1L	GGE	104	0.4589109083538142	0.2696689863299403	0.962962086268902	0.0360690719076216	0.3272976026801454	0.5665144913661246		0.12896
ENSG00000185842	DNAH14	GGE	62	0.3862344097771041	0.961363699533698	0.0683591581208559	0.6590569242866764	0.0208276069117488	0.3333675129121277		0.9359
ENSG00000185860	CCDC190	GGE	91	0.8780616409952993	0.1664405137005658	0.0231137808780124	0.9205252370372652	0.0024520388884794	0.193334536205135		0.1421
ENSG00000185862	EVI2B	GGE	101	0.1302924210796297	0.6586329298364972	0.0726259699544757	0.5624337605045261	0.0023047322105999	0.0941507842392884		0.6598
ENSG00000185863	TMEM210	GGE	44	0.6906986539447051	0.962998922694084	0.5123091369245969	0.5959978318161923	0.045792760047071	0.9401292479248732		0.90714
ENSG00000185869	ZNF829	GGE	101	0.0881311880478896	0.9104702344857056	0.2341166782555165	0.0164909346903114	0.0472063159805157	0.3453326084148048		0.62766
ENSG00000185873	TMPRSS11B	GGE	91	0.9659392672980758	0.8361934729176794	0.0172419940216558	0.1066634319879496	0.3152376234890743	0.1664318458473529		0.5986
ENSG00000185875	THNSL1	GGE	192	0.7711327809339945	0.3349397900558775	0.3011767647776745	0.2219160860439745	2.2708574745938332e-05	0.5358426564376806		0.27347
ENSG00000185880	TRIM69	GGE	117	0.6813415155992932	0.0263754380814006	0.4311480495258566	0.0725775648821019	0.0024978982721618	0.2567026388202526		0.61075
ENSG00000185885	IFITM1	GGE	32	0.0362689122786469	0.029891322239107	0.9468928727587798	0.007402776748449	0.259308396948783	0.019627805260066		0.061167
ENSG00000185888	PRSS38	GGE	116	0.089144784581847	0.8304951282074571	0.3465656920374185	0.8230514214654936	0.0006098771530401	0.4078235861975028		0.25107
ENSG00000185896	LAMP1	GGE	115	0.9456348426872688	0.4262343850673667	0.2676913759898013	0.4454532405436364	0.0013776505636537	0.3426494335214617		0.86512
ENSG00000185899	TAS2R60	GGE	76	0.479218481420807	0.0085884011664108	0.4828599592919701	0.2074572380706014	0.0002126680738958	0.0653569922298638		0.74545
ENSG00000185900	POMK	GGE	95	0.7263673044841195	0.7863174326564741	0.7902578086117964	0.0292190142665049	0.0018963328055737	0.9915601488485812		0.98521
ENSG00000185909	KLHDC8B	GGE	75	0.7457888463018553	0.0490821784382288	0.4059767429151892	0.9326896306426672	0.3451199939661062	0.2575209647089491		0.5184
ENSG00000185917	SETD4	GGE	117	0.0217698576350596	0.9588958826523264	0.1620833679699903	0.6887662478277328	1.6944124871541868e-06	0.0383649081400873		0.28541
ENSG00000185920	PTCH1	GGE	345	0.5520286947693467	0.1066518362069997	0.6404040478148716	0.6341148281024116	0.0802249568262732	0.4843235133971012	0.11537	0.88923
ENSG00000185924	RTN4RL1	GGE	114	0.1730725561627076	0.0392409099166781	0.5573882582292973	0.0002245806741978	0.3557423400962912	0.0069521493767518		0.0021439
ENSG00000185926	OR4C46	GGE	172	0.4909398286205326	0.2266494132503829	0.8645688591820837	0.3791377242227342	7.289413412642154e-05	0.5414002190767127		0.69759
ENSG00000185933	CALHM1	GGE	119	0.221681626895028	0.5233919481515099	0.2584249733905292	0.7642700160847957	0.0002362078875938	0.2923177572401689		0.7691
ENSG00000185940	KRTAP5-5	GGE	42	0.6297014522350353	0.0465749321485145	0.7120736821664204	0.2869548658173931	0.5061590386378491	0.2931014846707085		0.98455
ENSG00000185946	RNPC3	GGE	64	0.3775637717138919	0.7843908858317592	0.1376160497479744	0.1558342887239874	0.6906914355043412	0.3875277361396599		0.30649
ENSG00000185947	ZNF267	GGE	168	0.6719079380768898	0.0121343014584388	0.4636253586560496	0.0109358757399788	0.0019872424852927	0.1364397917395307		0.83815
ENSG00000185950	IRS2	GGE	178	0.6883455074750067	0.7981586732526749	0.3672344951599379	0.7454086069277805	0.2748738522898092	0.9025903641195534		0.69796
ENSG00000185958	FAM186A	GGE	485	0.1849879460173258	0.2361518094825749	0.6488060895074175	0.0001207358237429	1.2862164740006667e-10	0.5246958474888653		0.51276
ENSG00000185962	LCE3A	GGE	26	0.7979478738843719	0.5962238120991044	0.9348302045438736		0.035113694124639	0.949455202315167
ENSG00000185963	BICD2	GGE	209	0.6721333504486728	0.2774614059886081	0.607539147898646	0.7887278005153334	0.0830163192195659	0.78113654181586		0.65848
ENSG00000185966	LCE3E	GGE	32	0.5609655916917897	0.2931235412180284	0.8758689813531126	0.3338450483599116	0.0168763763690221	0.3203058538358088
ENSG00000185972	CCIN	GGE	155	0.0016451453434161	0.1667074678551111	0.6564765098678551	0.3766620563989015	0.0001763210089635	0.008568145857401		0.52113
ENSG00000185974	GRK1	GGE	142	0.925417361432441	0.0277419774372024	0.6563108637946413	0.3099135527799354	0.0012800790623761	0.2639371239526286		0.65229
ENSG00000185982	DEFB128	GGE	30	0.8994332601380117	0.8587607938453632	0.5748980760874745	0.4680180555967267	0.0089605931102253	0.5165639607360919
ENSG00000185988	PLK5	GGE	114	0.8151339480531321	0.4970464993536748	0.7829632419571988	0.0112606682822133	0.1937668511132528	0.757906270706353		0.32115
ENSG00000185989	RASA3	GGE	228	0.0902547717997873	0.376740985609964	0.3229321297251318	0.9776524591160638	0.0001643836443769	0.1767269721505238		0.23045
ENSG00000186001	LRCH3	GGE	160	0.075553656668328	0.97114593273523	0.421578832384102	0.250169099503075	6.907336472743873e-05	0.4621505188823781		0.89207
ENSG00000186007	LEMD1	GGE	47	0.6256732454589162	0.0609669827575275	0.8491802662477946	0.6071945622238081	0.0313453463152121	0.3711702908976592		0.5093
ENSG00000186009	ATP4B	GGE	97	0.4799753952638729	0.7536443611232437	0.8369951012195415	0.0011895756605835	0.3214462744925967	0.4961138245665371		0.011285
ENSG00000186017	ZNF566	GGE	88	0.5076921844292082	0.35824980216639	0.27975048389807	0.099594539331123	0.0037899203747305	0.5016036641979128		0.78412
ENSG00000186020	ZNF529	GGE	142	0.8759838755470583	0.6549023421993239	0.4861911681445836	0.0594208901385647	0.0008581874012746	0.9554760006745242		0.57737
ENSG00000186026	ZNF284	GGE	168	0.7244959106895638	0.7626682285313325	0.5641862161082867	0.0012047468373615	0.0499327633362842	0.6707827769421915		0.67751
ENSG00000186038	HTR3E	GGE	139	0.9643782067005832	0.7082019093240395	0.9168611452526736	0.00312640732858	0.9622221739344232	0.4117022099793536		0.56082
ENSG00000186049	KRT73	GGE	168	0.6239585706243975	0.3432334587147611	0.7092332692652785	0.4778050856159237	0.0003782722795957	0.7631261722311953		0.98429
ENSG00000186063	AIDA	GGE	35	0.2479056978412941	0.7308762488229231	0.2236467090961848	0.8021732725989199	0.4321571792933588	0.2820307765870094	0.66519	0.65386
ENSG00000186074	CD300LF	GGE	74	0.7695455518401657	0.692227470875565	0.6235848724663368	0.246093004461356	0.0143605092973496	0.9797370952143556		0.31576
ENSG00000186075	ZPBP2	GGE	61	0.6828571526215589	0.7500564005106382	0.0739566200405428	0.26565199749379	0.1686054259801087	0.4450709077125235		0.63987
ENSG00000186081	KRT5	GGE	193	0.5237643890985924	0.0829903077466301	0.6861260788382747	0.0039553792133306	0.5288836237817867	0.1927909645433023		0.047009
ENSG00000186088	GSAP	GGE	64	0.9725923406698412	0.8092540823336192	0.999709584542403	0.0029211078275135	0.9327474214629348	0.3376249833317463		0.027683
ENSG00000186090	HTR3D	GGE	136	0.9713630003778856	0.3600893164764868	0.4985229240950193	0.4861431074276057	0.4480751578912734	0.8503227472847239		0.86277
ENSG00000186094	AGBL4	GGE	127	0.8069598013758569	0.7754708180279668	0.4379072749010838	0.0988572734794539	0.0026623852537859	0.9118776546523668		0.43015
ENSG00000186103	ARGFX	GGE	87	0.8485261470316758	0.4027308525784524	0.925926395705256	0.6829141028505933	0.000999105410756	0.8197195591158108		0.88242
ENSG00000186104	CYP2R1	GGE	135	0.1135429234988925	0.991428889513202	0.9415080777872408	0.000401775263465	0.0447379995878843	0.3406115252569897		0.084593
ENSG00000186105	LRRC70	GGE	155	0.0024734109669109	0.4949718563267924	0.3103994220083039	0.0003511904435947	0.0001822406978542	0.0492978497979171		0.76538
ENSG00000186106	ANKRD46	GGE	34	0.9370129660143462	0.2845424929575104	0.677102652014079	0.0491533478812955	0.5856109888032119	0.6362098442808874	0.54752	0.08256
ENSG00000186111	PIP5K1C	GGE	158	0.5547962968760568	0.0930572773233852	0.0332306451543521	0.8809282904992709	0.0296958441894827	0.1005817858181355	0.14302	0.50068
ENSG00000186113	OR5D14	GGE	89	0.9330580512592914	0.8090764063721304	0.1047356985311505	0.0423192827901071	0.0014988062588098	0.580647928426042
ENSG00000186115	CYP4F2	GGE	164	0.7307039449905001	0.2614055470377974	0.9664239796780648	0.8802814457222717	1.694560300129504e-06	0.2264918397236996		0.46783
ENSG00000186118	TEX38	GGE	61	0.7015290362201122	0.4801666044503659	0.7588353592335686	0.2806232567114636	0.0089476080077302	0.9060382437077172		0.21426
ENSG00000186119	OR5D18	GGE	83	0.7911274821926265	0.3301770621877237	0.8553790132964133	0.4443644849123371	0.0111244098104566	0.8265359329007926
ENSG00000186130	ZBTB6	GGE	61	0.869636947392463	0.6919054820415739	0.3158605583189747	0.981535872033587	0.000613221902418	0.5217415464805536		0.27647
ENSG00000186136	TAS2R42	GGE	78	0.7274564666282064	0.4454637557020552	2.5765785979366776e-09	0.0004418032691121	2.4366576106584263e-08	0.6392775905742183
ENSG00000186141	POLR3C	GGE	101	0.9321497856386018	0.6239254380758192	0.4625894659299567	0.0458311811344826	0.0357518314005476	0.9304328697263377		0.8575
ENSG00000186143	PRR30	GGE	138	0.7197427395786533	0.0341859835090581	0.2857869295155775	0.1726947463546611	0.0015563516348733	0.1708406248435069		0.26847
ENSG00000186146	DEFB131A	GGE	38	0.7866093942676684	0.8367328428950846	0.9313611332069924	0.091213309371649	0.2462967283949349	0.9711553665853084		0.96075
ENSG00000186150	UBL4B	GGE	51	0.4067371468809773	0.2892231794118801	0.3926671456130026	0.0334917405140186	0.6038899096963903	0.3083709593448346
ENSG00000186153	WWOX	GGE	215	0.6408044628185496	0.3925381736151421	0.5155094981190335	0.9081567775727932	3.253077436141604e-05	0.4607498722372988		0.21258
ENSG00000186160	CYP4Z1	GGE	117	0.0064311247908331	0.5412748538730561	0.446141348418451	0.0050803052612722	0.1955034914469127	0.0369844100393392	0.86769	0.076577
ENSG00000186174	BCL9L	GGE	362	0.2504861511012409	0.593313699822636	0.3670536337298871	0.5235671244309446	0.0185819098853622	0.6753058064899534		0.73088
ENSG00000186185	KIF18B	GGE	219	0.2713898979492645	0.6392720853430757	0.6996123199060957	0.0323583180951707	0.0471266701456978	0.6497194031503182		0.74629
ENSG00000186187	ZNRF1	GGE	36	0.913193198371302	0.2582210720238008	0.4551673008991125		0.0006616205574652	0.6708920343556476	0.52473
ENSG00000186188	FFAR4	GGE	115	0.7342319794224892	0.7367629532141726	0.6523986124492379	0.2252350514689557	0.0164572062370094	0.9752592410098124		0.91704
ENSG00000186191	BPIFB4	GGE	216	0.4917222968413113	0.5369005515589811	0.900212045901503	0.0627046175182109	7.045139931473969e-05	0.9280778785211912		0.07478
ENSG00000186193	SAPCD2	GGE	45	0.7981438066112332	0.8024904344484839	0.8438210304394937	0.0197559435601896	0.7882117476681367	0.5572751580059165		0.11748
ENSG00000186197	EDARADD	GGE	48	0.0535896442031069	0.5044392839725181	0.0520545040407071	0.5285843888408107	0.0185987608093329	0.08490701749328		0.51721
ENSG00000186198	SLC51B	GGE	33	0.9084068121081	0.5066477539395283	0.8025213051318728	0.9393749436094404	0.0216515201709196	0.8492412198222283		0.74471
ENSG00000186204	CYP4F12	GGE	195	0.7134973866320853	0.2565788011304377	0.7422853794691633	0.0165092468259555	0.0014871214067279	0.7339253596087281		0.59693
ENSG00000186207	LCE5A	GGE	39	0.0151352324805633	0.3432654185391927	0.8108653143503696	0.3211996951892591	0.0019179914151621	0.0687170947879128
ENSG00000186212	SOWAHB	GGE	158	0.437023001586432	0.5814536796419897	0.260502488127298	0.000370618841518	0.011367776468	0.4536916781451701		0.65017
ENSG00000186222	BLOC1S4	GGE	26	0.7637308857683497	0.3886792960691654	0.6799054083186801	0.504900269855117	0.0429321497205987	0.8300983833435847	0.69335
ENSG00000186226	LCE1E	GGE	49	0.9578748992084928	0.0115675383469123	0.7170773441879058	0.2868624669937545	0.0035169400155301	0.0543044745076696		0.62493
ENSG00000186230	ZNF749	GGE	206	0.1471960080528414	0.6711823318534957	0.0522049984091934	0.2448499311192734	5.89925398242048e-06	0.1155399754595162
ENSG00000186231	KLHL32	GGE	114	0.8991534954896434	0.2017569859229646	0.5820486375279688	0.0629184688526287	0.1288619376287529	0.5897915745744866		0.6782
ENSG00000186260	MRTFB	GGE	220	0.3957582254272407	0.5715006959621876	0.0091557211670369	0.340071078761386	3.580809405147919e-17	0.7654767354656953	0.1894	0.57846
ENSG00000186265	BTLA	GGE	43	0.5646543152771679	0.8328024882635414	0.3304095888811149	0.1156716800957461	0.3356935667546094	0.7820144946059553		0.06744
ENSG00000186272	ZNF17	GGE	139	0.935997969615936	0.3676736641499154	0.1230932929627863	0.0449087595286836	0.000342025602207	0.5958521547222326		0.1795
ENSG00000186280	KDM4D	GGE	89	0.8027612449865416	0.9072198325767658	0.8400437551336621	0.8710154027514228	0.0214392614497742	0.9405541417405808
ENSG00000186281	GPAT2	GGE	122	0.0993797088633009	0.5047186609846224	0.7600420268477679	0.4249628655275037	0.0004026633566642	0.4526647816925414	0.92576	0.32992
ENSG00000186283	TOR3A	GGE	114	0.8733336659802292	0.671225612266656	0.1908406137847506	0.1454675666056773	1.860214379281669e-05	0.6333188221843306		0.63718
ENSG00000186297	GABRA5	GGE	57	0.2734782270234758	0.1851543488422498	0.9908734065960976	0.8018684446809066	0.100583646143209	0.6025878471817081	0.39391	0.69953
ENSG00000186298	PPP1CC	GGE	25	0.9908306004422972	0.8380110414367576	0.5277042591302334	0.8939857402713254	0.1445194591468792	0.9646419487267844	0.21138	0.7786
ENSG00000186300	ZNF555	GGE	173	0.5643585472803961	0.8224295233701002	0.5764705767166747	0.0081430381442283	0.0002831715567478	0.9076414079303496		0.98749
ENSG00000186306	OR10T2	GGE	98	0.0043088874205718	0.0119292815362728	0.0825600336566176	0.0098865267124673	0.4558013703467554	0.0007802294107293
ENSG00000186314	PRELID2	GGE	38	0.9306666141762012	0.627488416584308	0.224086994037256	0.6236537164181979	0.0091155039750864	0.2666672348606385		0.23305
ENSG00000186318	BACE1	GGE	91	0.8195583301533432	0.9405758010460774	0.8066866142363871	0.7199013167140011	0.0141291615399598	0.9595277731690932	0.31876	0.93897
ENSG00000186326	RGS9BP	GGE	54	0.7258590150970764	0.9318747427540311	0.2152101830009489	0.9405342989729092	0.0001110652211141	0.316527477337811		0.94313
ENSG00000186329	TMEM212	GGE	53	0.4672664790856506	0.0040652265846555	0.1099517393545601	0.1858706330383644	0.0304324782262029	0.0521987960694273		0.99232
ENSG00000186334	SLC36A3	GGE	121	0.595515972540283	0.506424201702051	0.0989212434555525	0.7897762133239137	0.0063547465088869	0.33381278397768		0.2419
ENSG00000186335	SLC36A2	GGE	145	0.5949481321720352	0.5294705710478083	0.7440756040981182	0.000896699037456	0.0182421297644875	0.7225542532612399		0.23478
ENSG00000186340	THBS2	GGE	259	0.2070843935807536	0.1878744395712892	0.5263799257278785	0.6726629605942045	0.0029890960005953	0.3402435219533767	0.7806	0.36504
ENSG00000186350	RXRA	GGE	75	0.3773479025363385	0.4909185570970739	0.1021096134413048	0.1100600038260276	0.7372436771250526	0.4697943123519005	0.26162	0.13254
ENSG00000186352	ANKRD37	GGE	54	0.6297426518665452	0.8071472977440679	0.4880941141491807	0.9417137603354933	0.0017282787112075	0.6893723279741806		0.38114
ENSG00000186364	NUDT17	GGE	87	0.4162128415232742	0.3520931787338494	0.7335545312206103	0.0001187635099298	0.2593575833938047	0.3238034837429022		0.14729
ENSG00000186367	MINAR2	GGE	26	0.0919629060011306	0.1686117541709535	0.1225347447084764	0.4656227636428524	0.261739661135188	0.0996022742437652		0.53401
ENSG00000186377	CYP4X1	GGE	127	0.4538552607353697	0.1754359621849799	0.58708991959916	0.059699736461133	0.0024107039676769	0.5521134640840076		0.56233
ENSG00000186393	KRT26	GGE	125	0.7646549217097403	0.7189045172156864	0.4330478396937829	0.3259956181624193	0.0001806478585672	0.8353972457675259		0.58179
ENSG00000186395	KRT10	GGE	103	0.0420271790595286	0.9906320303125706	0.0518154816276315	0.1958534082809674	0.6693099012373294	0.0421549230918223		0.42765
ENSG00000186407	CD300E	GGE	54	0.8320842390011391	0.6971618669830579	0.2729344490680591	0.0237708339081389	0.5034885701629068	0.5308235346210556		0.35512
ENSG00000186409	CCDC30	GGE	149	0.9071745673967306	0.2723386184481924	0.0797902356099525	0.0020528405442361	0.0010853631111716	0.3492246349429155		0.23926
ENSG00000186417	GLDN	GGE	104	0.2914944805149908	0.1103099407881767	0.6200741464043602	0.0287484875664864	0.420733753673238	0.284272836677519	0.38761	0.47257
ENSG00000186431	FCAR	GGE	118	0.5394820915730172	0.7297449799363787	0.1642481541497471	0.0189580540568288	0.0015821395479851	0.6384028658498498		0.50213
ENSG00000186439	TRDN	GGE	96	0.6628078941134443	0.2337050337156295	0.5721089480535023	0.0413775436816074	0.1330779008619267	0.7416884339808825		0.4362
ENSG00000186440	OR6P1	GGE	108	0.120608827891788	0.0077754194319109	0.3761686224385355	0.5155653959095403	0.0013878836258924	0.0436938620722849		0.39988
ENSG00000186442	KRT3	GGE	183	0.9139980088616833	0.4514119742367759	0.1589640902173495	0.110363194534885	0.0005160966615597	0.5381698021105268		0.29517
ENSG00000186446	ZNF501	GGE	64	0.0293801992570962	0.6978071014849512	0.821613867741299	0.1254065668067439	0.0209172962931223	0.2819272353743032		0.54736
ENSG00000186451	SPATA12	GGE	52	0.2023668434556985	0.1342921746395109	0.0596189229680874	0.5604070555433378	0.0079949220074374	0.126332714007868		0.657
ENSG00000186452	TMPRSS12	GGE	81	0.6914936584810472	0.9274875043293096	0.2228122901948323	0.0170393199463678	0.0606161356237986	0.6718922437152887		0.0073552
ENSG00000186453	FAM228A	GGE	48	0.0569852181421865	0.9469264600948032	0.6819472590077322	0.1737640212017181	0.2480339994228019	0.3799692301630584		0.39353
ENSG00000186458	DEFB132	GGE	31	0.9714484116737888	0.990345538728152	0.3235254654038385	0.1798460917993827	0.2227264674376221	0.8376557612591964
ENSG00000186470	BTN3A2	GGE	87	0.2217316422651632	0.3230584062075831	0.0307598970787069	0.3282684122813983	0.0075342452928629	0.1069650828624598	0.27382	0.35028
ENSG00000186472	PCLO	GGE	1160	0.3090764708423513	0.166316734045948	0.2147603377270371	0.0002314004778874	0.0212212924216776	0.1343302047770323		0.2701
ENSG00000186474	KLK12	GGE	72	0.1441418717419403	0.1007845074975543	0.6341678272388261	0.2591845398632038	0.0285560861242642	0.2346657844137949		0.74741
ENSG00000186479	RGS7BP	GGE	38	0.3423219220125755	0.8315712589663625	0.7309799663369798	0.0054478392912512	0.1394325200068473	0.110374886386275		0.33242
ENSG00000186480	INSIG1	GGE	26	0.2366233243086203	0.8502348540018183	0.0809534387362666		0.0689212572950751	0.2735158785822699	0.097778
ENSG00000186487	MYT1L	GGE	164	0.5273729928785966	0.2491196241536709	0.2910355811097644		3.1324321583141296e-20	0.3821166224166581	0.55303
ENSG00000186496	ZNF396	GGE	78	0.1635000826712572	0.8559034862386456	0.2529778267885139	0.9257482961524384	0.0039933986896385	0.3819828543164874		0.96777
ENSG00000186501	TMEM222	GGE	34	0.8602600926862427	0.7292939907561049	0.5077804237582997	0.8060173703644357	0.2023815629923438	0.9397124845741		0.65072
ENSG00000186509	OR9Q1	GGE	74	0.9814310274144225	0.6921497896161449	0.3926375515805349	0.3286765714983768	0.1744855784627673	0.835001435046969		0.087291
ENSG00000186510	CLCNKA	GGE	201	0.115737112080786	0.8691821986931868	0.5573573541381616	0.0013386348896268	0.0167641012830178	0.3626315127641734	0.35433	0.21703
ENSG00000186513	OR9Q2	GGE	90	0.7321628159292692	0.3308526992153422	0.0057091931779216	0.297780140594996	0.0004331196172629	0.0631433125494005		0.57664
ENSG00000186517	ARHGAP30	GGE	281	0.2235363141525568	0.5378225917561682	0.0537119288861353	0.4638837447412776	0.0006043499358289	0.2760974539485913		0.46677
ENSG00000186526	CYP4F8	GGE	189	0.8340291280881178	0.2759318833967593	0.8445906001455012	0.0845635417848436	0.0005722718801115	0.8554056853806442		0.8756
ENSG00000186529	CYP4F3	GGE	206	0.7436034838895309	0.5843274395069333	0.5154441357880599	0.0259326977425103	2.882493946195532e-06	0.92043127973153	0.15287	0.82409
ENSG00000186532	SMYD4	GGE	257	0.491261896765547	0.74031707278668	0.001017742137671	0.0005590953425437	0.0004170570657535	0.0144697086976394		0.74003
ENSG00000186564	FOXD2	GGE	37	0.3525969123918309	0.9227116332195874	0.2276578973731671	0.8574752220760706	0.2441159460240496	0.6983103742002965		0.22829
ENSG00000186566	GPATCH8	GGE	297	0.1509250531285758	0.4893961849493762	0.2673078902663488	0.0231251973358045	0.9393520367478804	0.1830189891834135	0.35944	0.19937
ENSG00000186567	CEACAM19	GGE	39	0.7707151983337125	0.559140749954513	0.8917617451508049	0.1863313257139312	0.7093675037374598	0.8417836838166094		0.28524
ENSG00000186575	NF2	GGE	91	0.7206337454621079	0.4139317209208437	0.6002932632912612	0.6194387466595149	0.1108641628589758	0.9221276250830348	0.89143	0.95058
ENSG00000186583	SPATC1	GGE	197	0.4770441340540855	0.6581539756241734	0.7684031417187647	0.135931583145092	8.573236358176085e-05	0.8958145330465269		0.46061
ENSG00000186603	HPDL	GGE	90	0.4780359837313747	0.5702199491416924	0.5046682057248217	0.1180159854696359	9.469450367159624e-05	0.7531306003936225		0.60985
ENSG00000186625	KATNA1	GGE	97	0.8712512767849634	0.917473893179914	0.9164259367728677	0.3052149331090659	0.0049444935267797	0.9871869776734312		0.17638
ENSG00000186628	FSD2	GGE	174	0.633719045453402	0.2572104378034088	0.7895554183903144	1.8496051621261933e-05	0.0514901060206707	0.2106100206610884		0.044472
ENSG00000186635	ARAP1	GGE	317	0.8371850616429093	0.9023984312066042	0.3013458855626499	0.193546196926719	0.0023302211999508	0.8846875083833741		0.81648
ENSG00000186638	KIF24	GGE	325	0.9832822051009726	0.6067529414387938	0.6595346707267916	5.512289379386658e-05	0.0001307965808922	0.7879106958842703		0.24012
ENSG00000186642	PDE2A	GGE	108	0.6710885844377277	0.0372882135940502	0.099752541374936	0.6036960286356188	0.0024082217006809	0.0198666944943008	0.3547	0.8801
ENSG00000186648	CARMIL3	GGE	322	0.5924779529113515	0.6382920792138614	0.8265057718111515	0.0008852522353668	0.0005513076087037	0.856331467452124		0.68721
ENSG00000186652	PRG2	GGE	72	0.9557706959852555	0.9221619365707756	0.9655086278328076	0.0703786539596406	0.8241023885617866	0.8518608346118564		0.10901
ENSG00000186654	PRR5	GGE	131	0.3237794868915867	0.8817356117041468	0.764233813503328	0.3546093212748642	0.0062199335010012	0.8735044043807576		0.31619
ENSG00000186660	ZFP91	GGE	64	0.2647927537338996	0.8609589406174134	0.1591025186826313	0.7444370344243781	0.4218328746705597	0.4581227473796234	0.10698	0.87986
ENSG00000186665	C17orf58	GGE	26	0.9301076537681344	0.7861306236482567	0.8454027299891482	0.867913667326583	0.2372897172012094	0.9953308537501374		0.83135
ENSG00000186666	BCDIN3D	GGE	56	0.4447483298574388	0.219729418456721	0.5043194431792799	0.0120119337126994	0.3986252697019425	0.3058778188679862		0.055027
ENSG00000186684	CYP27C1	GGE	85	0.0979679818586093	0.1118504565209382	2.064234312347562e-06	0.0184779398653803	4.836594484525254e-12	0.1221710873267541		0.66132
ENSG00000186710	CFAP73	GGE	57	0.7329625344834486	0.4721711986438193	0.3932907822738056	0.1182650187316881	0.0913921676523874	0.7597841070406586		0.68112
ENSG00000186714	CCDC73	GGE	160	0.690054905454939	0.1352505099800394	0.151032677379849	0.5181995444425784	6.660696480549384e-07	0.0860315295792376		0.010389
ENSG00000186716	BCR	GGE	308	0.46240908502925	0.8935180953331003	0.3384860664980341	0.0185293888911575	0.0267412302176673	0.7021882805755617	0.23709	0.31535
ENSG00000186723	OR10H1	GGE	108	0.8929559312409426	0.5662791438796345	0.7456157182498229	0.0913599007954828	0.2344645940906393	0.900589665393931		0.23619
ENSG00000186732	MPPED1	GGE	62	0.5444781966826192	0.6478028735629422	0.6554380226250869	0.0981866356525678	0.0903143302982308	0.9354028791875508	0.19036	0.673
ENSG00000186765	FSCN2	GGE	181	0.0176166940997049	0.1495553433624479	0.8126159420749373	0.4253812369183786	2.165387046456369e-05	0.0852091166050343		0.71935
ENSG00000186766	FOXI2	GGE	69	0.0329951901517101	0.4292353222073836	0.3134418518612077	0.0324352356536608	0.2023494623962544	0.2085299210731156	0.65401	0.17954
ENSG00000186777	ZNF732	GGE	205	0.5640255151496483	0.3658900974333274	0.5490747072248023	0.0058977200535566	0.0001348396858404	0.8091244785689204		0.44201
ENSG00000186788	SPATA31D3	GGE	53	0.9062312910767288	0.9290705298308092	0.4595039850231643	0.5953028535138085	0.0189852831307855	0.9137571189410834		0.80163
ENSG00000186792	HYAL3	GGE	86	0.7662109031738009	0.1367452048645316	0.1574224540607099	0.0004436142771026	0.3793418799827153	0.0867270596459027		0.17959
ENSG00000186795	KCNK18	GGE	91	0.1671401414799015	0.2363234564183324	0.3317443117355171	0.1235135186950153	0.0444121328213612	0.3573775276166012		0.3949
ENSG00000186803	IFNA10	GGE	76	0.0020068379148009	0.2799175344125452	0.7836279333570928	0.5581263043381803	0.0084774306502611	0.0297101686396738
ENSG00000186806	VSIG10L	GGE	150	0.8013021981877341	0.907772728857826	0.901645028424993	0.0253278501045756	5.907041972583701e-05	0.9974817244998556		0.77411
ENSG00000186812	ZNF397	GGE	138	0.613862878862619	0.5640679037338526	0.9352832819725722	0.9592629818541056	1.4186180129034836e-05	0.5308906471864118		0.3919
ENSG00000186814	ZSCAN30	GGE	119	0.3950830666752856	0.0793793037966539	0.7695453398416213	0.8309855173356402	0.0004079904192408	0.2837068332609337		0.26412
ENSG00000186815	TPCN1	GGE	172	0.027858721983503	0.0165062280180524	0.2269366260873647	0.5629857479585553	0.0320430271233066	0.0151920904964163	0.5167	0.96624
ENSG00000186818	LILRB4	GGE	166	0.7394627893094634	0.2102895389538904	0.5815796052636262	0.2443781218124559	0.0001983767759375	0.6852959919930204		0.22741
ENSG00000186827	TNFRSF4	GGE	67	0.3795879195572732	0.1266256775757798	0.8117510996663667	0.946883033969674	0.0104612508715968	0.4455403225139395		0.99603
ENSG00000186832	KRT16	GGE	153	0.235648203606392	0.9921607498606668	0.8861527350030574	0.2272869129851839	0.0277636517270903	0.8333616417021835		0.84768
ENSG00000186834	HEXIM1	GGE	59	0.0009331500172506	0.151116895144173	0.0385283451038036	0.6932742248849886	0.191254608248794	0.0026465463133308	0.22184	0.78825
ENSG00000186838	SELENOV	GGE	118	0.8056397698902965	0.4399202012950336	5.313897557346926e-08	0.0256676107018579	7.187125844612547e-17	0.7359916215634987		0.57825
ENSG00000186844	LCE1A	GGE	51	0.7818957614256211	0.61255487351664	0.251628487798852	0.5556606419718801	0.029200168849251	0.7687421302857609		0.89317
ENSG00000186847	KRT14	GGE	131	0.1542400560333018	0.9543313115529716	0.6970065104185879	0.0371501232653267	0.5722680027456319	0.4877172542634811		0.30794
ENSG00000186854	TRABD2A	GGE	141	0.7827602087973541	0.6986431599069978	0.6846948042479292	0.1285450829226596	0.0005350272094852	0.9655162700791442		0.4619
ENSG00000186860	KRTAP17-1	GGE	36	0.3654442315909876	0.9074041128456852	0.018330333228387	0.6825883406811785	0.1500831953716243	0.1537390871975359		0.68543
ENSG00000186862	PDZD7	GGE	305	0.5952834305729113	0.4074794114589229	0.4828377674518176	0.0076076516429018	6.758489268614309e-05	0.7995587255669316		0.77139
ENSG00000186866	POFUT2	GGE	86	0.3717020050321561	0.487919213504327	0.3688003060246225	0.2036622522621734	0.2131695841515433	0.598480665297551		0.76141
ENSG00000186867	QRFPR	GGE	128	0.6084920443125501	0.5227356491881743	0.6407188529172467	4.771682159073359e-05	0.0058653933690485	0.5154697359012855	0.6139	0.24136
ENSG00000186868	MAPT	GGE	206	0.534890543136003	0.3047866754089675	0.8823283685385781	0.3418019955712483	6.69492476937286e-05	0.7312761458801922	0.9965	0.49221
ENSG00000186881	OR13F1	GGE	87	0.0712249430393475	0.8851007359907757	0.5108839304815644	0.4244459189789616	0.0036267331605955	0.3502336847799448		0.80855
ENSG00000186889	TMEM17	GGE	49	0.9909625177049944	0.6559101156347518	0.1434555764069194	0.5329134658954289	0.0179642347262771	0.5787629006357847		0.70815
ENSG00000186891	TNFRSF18	GGE	71	0.8717049461480533	0.1616922912149614	0.935218862143074	0.0100084974941577	0.649688901416935	0.169536752444006		0.059128
ENSG00000186895	FGF3	GGE	57	0.993358807655478	0.0616517896892349	0.714475852698316	0.418317634559843	0.0238735078154953	0.0886814247397603
ENSG00000186897	C1QL4	GGE	39	0.7712136821713158	0.2348203186602749	0.9180645820142944	0.9240829753059672	0.3102668184958171	0.8061585193451744	0.78606	0.8756
ENSG00000186907	RTN4RL2	GGE	35	0.8217008588513597	0.7184624721334426	0.4593362832423427		6.371668247276288e-05	0.8897276944331628	0.4373	0.044348
ENSG00000186908	ZDHHC17	GGE	75	0.3337250684936463	0.3023071986470814	0.0827142181272557	0.665621558760181	0.0743550734676813	0.3242666858368016		0.81235
ENSG00000186910	SERPINA11	GGE	111	0.943960979128838	0.085713353144167	0.986794313160996	0.0377608399948251	0.0510715467838464	0.4602509060923576		0.15533
ENSG00000186918	ZNF395	GGE	95	0.7626611041931965	0.8358816039369404	0.1548852681760568	0.3994627596572868	0.0045762342621634	0.6434892640435057		0.62468
ENSG00000186919	ZACN	GGE	177	0.046110450382142	0.9796647091246332	0.1978006631644299	0.4667049929952508	3.99445067668206e-06	0.1282399661693042		0.27141
ENSG00000186943	OR13C8	GGE	77	0.8206294496724423	0.7537004503363759	0.2380687660749117	0.6671703349246342	0.0005159536080519	0.5270104285808443		0.81803
ENSG00000186951	PPARA	GGE	102	0.0028493696149852	0.1994031934763854	0.5310302061219683	0.0533484198756008	0.1836981460888078	0.0283185030355037		0.61779
ENSG00000186952	TMEM232	GGE	101	0.0051427775964491	0.5057300794422404	0.7928783535709581	0.1842529355436255	0.002366903873616	0.0867380150925774		0.75384
ENSG00000186967	KRTAP19-4	GGE	33	0.4490673500471217	0.703812669357953	0.820005935202472	0.5509416711798545	0.0184328519167726	0.8488140984799689
ENSG00000186970	KRTAP15-1	GGE	28	0.6314935219288199	0.1410329949440432	0.914616427724303	0.7203203522154363	0.0220898462641493	0.478078747504943
ENSG00000186971	KRTAP13-4	GGE	49	0.0006471583588578	0.6221331099931069	0.9024947373363164	0.8742855124656179	0.0436447202432041	0.0120048677644322
ENSG00000186973	CFAP144	GGE	41	0.7238664011379384	0.8231344248951417	0.4518192251828382	0.4615659107201626	0.0323531635800024	0.90779563361454		0.7409
ENSG00000186976	EFCAB6	GGE	411	0.0311210786185521	0.1824089825307453	0.6468969297291534	0.0003220636970768	9.547961730922967e-08	0.1291252942467294		0.36385
ENSG00000186977	KRTAP19-5	GGE	29	0.950756836001994	0.2529894033274903	0.1177302578780853	0.5995602295898834	0.5145824999510522	0.1097890361672046		0.33501
ENSG00000186994	KANK3	GGE	103	0.6577059322825092	0.0201203850485766	0.0378427237953801	0.0138464366536776	0.0730923437241297	0.0469395676954784		0.99484
ENSG00000186998	EMID1	GGE	121	0.6395685338745435	0.0820111330142393	1.201874545862293e-07	0.0036534655067674	1.6353484536767185e-12	0.2969860957241799		0.34499
ENSG00000187003	ACTL7A	GGE	133	0.0926487231447035	0.5129115346870982	0.313687539870219	0.0021199810275919	0.2958672272145045	0.2161205803559465		0.23653
ENSG00000187017	ESPN	GGE	186	0.466321994096224	0.9350890364894408	0.5738254247241851	0.0114460115177165	0.0028252035503304	0.8887935109194376		0.47172
ENSG00000187021	PNLIPRP1	GGE	206	0.7217432754032874	0.1209835680424931	0.2640299888933505	0.0014731472148055	0.1609431459146776	0.1892704626028634		0.44585
ENSG00000187024	PTRH1	GGE	89	0.0232233520205445	0.0485044640755966	0.2862149847273115	0.7182057363878356	0.0092748018826349	0.0570190081297207		0.64166
ENSG00000187026	KRTAP21-2	GGE	27	0.9913440163958364	0.1929146976088906	0.7780925226416668	0.4323251524131121	0.3520614880575815	0.6573015274379164		0.63333
ENSG00000187033	SAMD7	GGE	118	0.9885849092114444	0.7652532860529735	0.484539567295607	0.1732303045774799	0.0009821363322803	0.9519574774215068		0.78141
ENSG00000187037	GPR141	GGE	80	0.8626462695887283	0.0886710246879642	0.1749815970746772	0.0639292894749582	0.3246417486861547	0.2021415038832872		0.056088
ENSG00000187045	TMPRSS6	GGE	240	0.0322672846273966	0.0393013150759133	0.6331342261580697	0.007886988829491	0.0008207635801279	0.0647135241017062		0.81123
ENSG00000187048	CYP4A11	GGE	158	0.4623355151013595	0.7220439171868294	0.9491213633115508	0.2202690516619332	3.7347301661013e-05	0.8581744271226449	0.99533	0.85371
ENSG00000187049	TMEM216	GGE	28	0.7623335906948294	0.4196137213548624	0.9136466187180996	0.8328784170181635	0.0947179288801491	0.8694042377319093		0.85727
ENSG00000187051	RPS19BP1	GGE	54	0.5981258935772216	0.9880311043420914	0.3532960600007072	0.4981761890782044	0.0022107821187837	0.7991192598984664		0.46732
ENSG00000187054	TMPRSS11A	GGE	107	0.6781679859344603	0.6669250894469119	0.8870887102476948	0.1396963835895785	0.000674029506284	0.9508962400999896		0.85723
ENSG00000187066	TMEM262	GGE	27	0.0910131116766235	0.714087364776395	0.8116165474395364	0.250732923646546	0.4679953411364206	0.5117725761414733		0.52858
ENSG00000187068	C3orf70	GGE	59	0.3879184794371381	0.4389650373893232	0.4771189316026741	0.0271348582424644	0.3063004550136253	0.5095028480218164		0.33681
ENSG00000187079	TEAD1	GGE	127	0.0008242063064983	0.6161487096995626	0.0008141922834643		7.865982570335025e-10	4.021681056391415e-07
ENSG00000187091	PLCD1	GGE	211	0.8344258853044537	0.5551968704455565	0.3025309211545959	0.0001943746431772	0.0281470833537196	0.375570719090305		0.42081
ENSG00000187097	ENTPD5	GGE	107	0.911620050538168	0.9595556303942524	0.7500679127970575	0.0006425195715262	0.1466770062424226	0.6128865855747454		0.21617
ENSG00000187098	MITF	GGE	102	0.8491693092980136	0.7615309178538295	0.5303098758282814	0.7421060786218788	0.2484826452367589	0.964207468786857		0.77576
ENSG00000187105	HEATR4	GGE	272	0.0791933409535278	0.821205074156344	0.9886661979988374	0.0001145916971579	0.0001568715298561	0.3859299537246445		0.64732
ENSG00000187109	NAP1L1	GGE	46	0.1424516308678922	0.4854637688071519	0.8339032001405954	0.8017027879778382	0.1954920147625262	0.5716173738837117		0.92677
ENSG00000187116	LILRA5	GGE	81	0.947316422384216	0.369635944418494	0.2706612432175573	0.0631431577307671	0.0331237029446791	0.7382857789891195		0.36242
ENSG00000187122	SLIT1	GGE	363	0.0181759921602694	0.312419574312608	0.1325176639075902	0.0545104575087498	0.0637659805931555	0.0902824800239775		0.74223
ENSG00000187123	LYPD6	GGE	41	0.1560047792899324	0.5657608910192276	0.7190155198206446	0.0032307693859534	0.4921334667934138	0.1234507055921508		0.013677
ENSG00000187134	AKR1C1	GGE	105	0.3968378447178581	0.6192750069752022	0.9372515038558896	0.0277394262544069	0.0066464286152399	0.8927015374433261	0.47482	0.54045
ENSG00000187135	VSTM2B	GGE	60	0.0089506256120513	0.0973206114712755	0.6984333256973037	0.7426245847738208	0.0033071990794043	0.0500323998753267		0.69712
ENSG00000187140	FOXD3	GGE	53	0.2926141001210616	0.9247457412747742	0.0174814516426517	0.6564453595056354	0.0419902256609903	0.0949926931091642		0.95539
ENSG00000187144	SPATA21	GGE	159	0.6841167205284893	0.4574872578293801	0.820959265258115	1.421760959685749e-05	0.0232213991980825	0.3783297960275906		0.15952
ENSG00000187147	RNF220	GGE	104	0.4501332202093062	0.7699182769594277	0.6825645761920744	0.8306246753724574	0.1889294075719505	0.9121975827584684	0.34544	0.54176
ENSG00000187151	ANGPTL5	GGE	76	0.918752309577508	0.7728525354009481	0.399703611088153	0.0876310902707524	0.1193362324848963	0.9045399787870684		0.76054
ENSG00000187164	SHTN1	GGE	89	0.2314675713825887	0.9533770309089472	0.5371286192674207	0.8689811645261019	0.0046568263994707	0.7461754893326957		0.74835
ENSG00000187170	LCE4A	GGE	29	0.8305140267454207	0.5749671812933326	0.4689037524027618	0.5016346961679718	0.0312211030877735	0.6965864718218026		0.68821
ENSG00000187173	LCE2A	GGE	42	0.0854385927681374	0.7884141742161387	0.0732460194230324	0.1033694807928407	0.5577491162419379	0.0968789007583105
ENSG00000187175	KRTAP12-1	GGE	26	0.7412985419513356	0.1597654959952729	0.4895290991111138	0.2146337089302772	0.2355541854713639	0.3964041958014209
ENSG00000187180	LCE2C	GGE	48	0.8004458386753907	0.3705978792769638	0.1496997404513425	0.753047569872519	0.0041431067473347	0.3703225041055955
ENSG00000187187	ZNF546	GGE	200	0.9902317997019524	0.9269414154851008	0.1581747373246443	0.0005054482305179	1.698955092009097e-06	0.661912585567348		0.25687
ENSG00000187189	TSPYL4	GGE	122	0.9952454821873076	0.8092115719520439	0.7649925926776567	0.0003043941351248	0.3785710833811957	0.3639366034299596		0.082084
ENSG00000187210	GCNT1	GGE	110	0.8891744524536042	0.1023862353871351	0.9076614643282664	0.2994069351410364	0.0050823814160454	0.5571486082165863		0.5582
ENSG00000187223	LCE2D	GGE	47	0.9173895124773276	0.9620486905379771	0.3402323179586695	0.5234760337076858	0.043513388251894	0.8597994372472709
ENSG00000187231	SESTD1	GGE	102	0.7132978430011856	0.2641393777692201	0.3378312117362178	0.1950194958848279	0.431075020404923	0.5301562037339196		0.19638
ENSG00000187239	FNBP1	GGE	93	0.292166173276327	0.5889767795773224	0.4548098251242241	0.7760808487751146	0.1097837877966102	0.6697209233554918	0.89417	0.87634
ENSG00000187240	DYNC2H1	GGE	770	0.99464458652066	0.8639828337228603	0.8390993010118536	0.0005926393683332	1.0675156813757353e-16	0.8855521259868567		0.28114
ENSG00000187242	KRT12	GGE	118	0.352520108119332	0.4574829368953915	0.4194322457305591	0.1129397579795836	0.0002706858728071	0.7111758603206957	0.35622	0.98615
ENSG00000187244	BCAM	GGE	206	0.0078949092631906	0.4999197190147814	0.7974810269800318	0.1311342232329976	0.0229570659582325	0.0923613222691791		0.7622
ENSG00000187257	RSBN1L	GGE	194	0.010558879411858	0.4335728911995919	0.5652954698086947	0.7756535595576228	0.0126705646488309	0.11174955303389	0.73485	0.873
ENSG00000187258	NPSR1	GGE	88	0.4567579290568412	0.3021905051832916	0.5908362963245808	0.1757574455546335	0.3624502205927205	0.7095192200524262		0.83735
ENSG00000187260	WDR86	GGE	98	0.5035531136425437	0.6852459362293453	0.0535873689017249	0.0002920624065728	0.0873609397793144	0.1249157860182675		0.11977
ENSG00000187266	EPOR	GGE	114	0.6841038837148696	0.4988716252388718	0.2777905143953277	0.4042190261540707	0.0088645991253518	0.73777063110506	0.15457	0.5519
ENSG00000187272	KRTAP9-8	GGE	56	0.6933156746091428	0.9412889949837492	0.6371147068855114	0.2577027962551816	0.0765543976738345	0.9785693558396882		0.47822
ENSG00000187288	CIDEC	GGE	81	0.0402581972253967	0.142094822729213	0.9624645103169178	0.9288485833022252	0.0103759984786828	0.1753081814150118		0.7416
ENSG00000187323	DCC	GGE	315	0.4282706228317401	0.0722666115821059	0.0016055669720061	0.3171923778867727	0.0005493080606331	0.0067252881545854		0.64679
ENSG00000187372	PCDHB13	GGE	262	0.4638947793666991	0.1000422853417377	0.2869612425335665	0.1266086319108955	1.5713361331157222e-09	0.1663223523967506		0.90957
ENSG00000187391	MAGI2	GGE	250	0.4218711301791465	0.0158241575339278	0.2565740481288153	0.6817244923029473	0.1084482452448769	0.0997695840972106	0.83216	0.99586
ENSG00000187398	LUZP2	GGE	39	0.1856833301991416	0.5778619109111219	0.4492986418274854	0.0599667059365883	0.0073457203133502	0.6407395145582679		0.3363
ENSG00000187446	CHP1	GGE	29	0.7325265111116191	0.7592695670285635	0.6878692955549077	0.8242094521993633	0.0980137729214063	0.953128192497551	0.96341	0.90537
ENSG00000187474	FPR3	GGE	79	0.8326890526170032	0.0419876978397872	0.5800576396970407	0.0057786900784261	0.2711061288941918	0.0289623988103824
ENSG00000187486	KCNJ11	GGE	84	0.7660039520025216	0.8862022530384553	0.7434274957976286	0.6772848657353574	0.2370412355998134	0.994040712269447		0.74576
ENSG00000187492	CDHR4	GGE	216	0.801545758896747	0.7541464101257649	0.9033727988036376	0.0008055125985923	0.0028837635632033	0.8555297569951027		0.59427
ENSG00000187498	COL4A1	GGE	332	0.8254107054678897	0.8945222283862586	0.4300965427506665	0.6062367741612982	0.0254083445323138	0.9349665170802988		0.90143
ENSG00000187510	PLEKHG7	GGE	75	0.8645575714941648	0.7103184918075878	0.4944694778790141	0.0001378058011662	0.4237070501041441	0.183956442931972		0.10898
ENSG00000187513	GJA4	GGE	86	0.0514580335948075	0.4217987616752513	0.1243893430103878	0.0004063619671069	0.7906130234747702	0.0054428558702087		0.076595
ENSG00000187514	PTMA	GGE	35	0.5271185045258653	0.5827997710359514	0.4031834159925962		0.0005270361454694	0.6911018856087672
ENSG00000187522	HSPA14	GGE	63	0.9537603432045172	0.2904650129059997	0.1273318072304651	0.0688178821254989	0.4695689657803636	0.4002421038193394		0.11502
ENSG00000187527	ATP13A5	GGE	286	0.0920281946683898	0.4784544798243209	0.2124051981227938	0.0003991966143627	1.1748845541846691e-06	0.3499372186073446		0.32193
ENSG00000187531	SIRT7	GGE	84	0.0190990141233079	0.0278900211829255	0.5431215161161507	0.6449205991858871	0.030586497746131	0.0474620364827242	0.84161	0.81644
ENSG00000187533	PRR27	GGE	65	0.5739481877775963	0.016272982991078	0.0141275567860363	0.5413485954290862	3.0097960372277742e-05	0.0252568818116865		0.37516
ENSG00000187535	IFT140	GGE	509	0.3826103682742847	0.8409645825464361	0.8926802616199785	0.0286681803766223	1.939470075604528e-06	0.9296652504853498		0.37622
ENSG00000187546	AGMO	GGE	136	0.660465133142641	0.50292924312382	0.5619155330918246	0.023924936669622	0.0029165172246154	0.8572072677673398		0.20706
ENSG00000187550	SBK2	GGE	55	0.5888365312334887	0.3436791057018329	0.6126408627955542	0.8891906416975088	0.0031039728233387	0.6561479365856008	0.58393	0.53496
ENSG00000187553	CYP26C1	GGE	90	0.7728784211536863	0.7598932531629499	0.7814303006782373	0.4425093920815074	0.0361715583513067	0.9884466572385872	0.83066	0.23019
ENSG00000187554	TLR5	GGE	207	0.9482273907577996	0.5119967221679105	0.718496498156008	0.1474599043969942	7.728238097850738e-08	0.6606527933933418
ENSG00000187555	USP7	GGE	90	0.57124333256434	0.6840634274376083	0.832468605151272	0.0219025705989883	0.4012622436399837	0.1953412954076294	0.99391	0.18298
ENSG00000187556	NANOS3	GGE	55	0.8931387035917014	0.1839770688119109	0.9185048508083968	0.6836973235606738	0.0071068836921733	0.4895602139008559	0.71114	0.68197
ENSG00000187566	NHLRC1	GGE	90	0.4891816229499306	0.9020618027267444	0.423849266045936	0.567762500514917	0.0001434195906366	0.697803495577243		0.47433
ENSG00000187569	DPPA3	GGE	59	0.5004867206257325	0.4228882079006424	0.6090364376298182	0.0321477042159504	0.0390291289282547	0.7940519929219791		0.91261
ENSG00000187581	COX8C	GGE	25	0.5387207603425415	0.7709668891745513	0.3086634786800117		0.0221863253472553	0.5363830977706194
ENSG00000187583	PLEKHN1	GGE	201	0.8429306392909297	0.311035227170923	0.9225694133055072	0.4075702696705391	0.0001359241559531	0.7623206707991887		0.20732
ENSG00000187605	TET3	GGE	320	0.6841206508658007	0.5615905490001131	0.6078079098911717	0.813301941392865	0.001104155855392	0.8053283272506319	0.42136	0.94653
ENSG00000187608	ISG15	GGE	59	0.1579398240186309	0.9665035424222383	0.2942528197980495	0.457196791478013	0.0021898103670659	0.5300488329577193		0.72274
ENSG00000187609	EXD3	GGE	296	0.6684257848218234	0.1362342508473708	0.3829159899559089	0.0043957694086937	7.420365110764455e-05	0.593360103521435		0.60989
ENSG00000187612	OR5W2	GGE	99	0.6634185267424165	0.3925442432410404	0.7428630038964166	0.0333836299031969	0.0388852935942427	0.8629614012883827
ENSG00000187616	MYMK	GGE	61	0.979420005361232	0.0692992325661475	0.4469018936447504	0.9447367425254868	0.0432502576316385	0.3338929318195063		0.79127
ENSG00000187624	C17orf97	GGE	86	0.7855372102101446	0.7317784475704252	1.1318190448479928e-08	0.0015767970289145	9.129116495880865e-11	0.96070686409722		0.24843
ENSG00000187626	ZKSCAN4	GGE	122	0.33103173927039	0.2170461338589454	0.439422989082058	0.0197100864571569	0.011278281617188	0.3889720791029123	0.79985	0.81401
ENSG00000187627	RGPD1	GGE	63	0.5467126849224411	0.4238462899844292	0.00025145249744	0.4506095529735926	0.0006791774569079	0.0066553769720586		0.9161
ENSG00000187630	DHRS4L2	GGE	114	0.7711732009777256	0.5713280337018478	5.398146038130197e-05	0.0154440584319501	4.303421146464439e-10	0.7162743828829531		0.34679
ENSG00000187634	SAMD11	GGE	213	0.0493662811555856	0.9293905574522348	0.65255298843094	7.15031303013285e-05	0.1084733527377556	0.0865346784079167		0.07283
ENSG00000187642	PERM1	GGE	219	0.9078504144260322	0.0448828871621961	0.9552137305220528	4.702549365484041e-08	0.3664637086385534	0.0055411678981966		0.091964
ENSG00000187650	VMAC	GGE	29	0.7072740235408475	0.5626140184911899	0.3791250318255649	0.0548027801867951	0.964620610946991	0.236153194542947
ENSG00000187658	C5orf52	GGE	45	0.8760830372918758	0.2072281014185673	0.022930592352096	0.7703500527861844	0.0210507214982476	0.034740274933914		0.81034
ENSG00000187664	HAPLN4	GGE	65	0.3978613275805845	0.5106117418182243	0.0051448359985899	0.0223196535094662	0.5702361707108403	0.061762339903427	0.21197	0.11144
ENSG00000187672	ERC2	GGE	177	0.0322263664360536	0.0948194313732712	0.6143436484410763	0.6766230012915279	0.1268241695952176	0.0479769538283405		0.82364
ENSG00000187676	B3GLCT	GGE	103	0.2467237415136396	0.1716732024560888	0.7981638805538659	0.3094617997911079	0.0049928561602737	0.4896032212803235		0.26328
ENSG00000187678	SPRY4	GGE	88	0.1299451063265739	0.579234079529191	0.8033446926807972	0.0139422507945994	0.6164313017055858	0.2369319661165544		0.11275
ENSG00000187688	TRPV2	GGE	197	0.4086697176718161	0.607180673588483	0.0006844899983941	0.0004089274629536	0.1259187499690917	0.0048993325480445		0.25266
ENSG00000187689	AMTN	GGE	46	0.1287251348874906	0.1346715534251652	0.3880089959024597	0.6563239422713826	0.006260692574232	0.127950177631387		0.77634
ENSG00000187699	C2orf88	GGE	26	0.715156529944474	0.1073925765479307	0.8599883765862494	0.768897061599105	0.2984074746940753	0.0960505770867694		0.6137
ENSG00000187714	SLC18A3	GGE	137	0.7839103074573421	0.2863023428189769	0.6564254352314761	0.0295599251880737	0.2325018370390318	0.6829362078594062		0.486
ENSG00000187715	KBTBD12	GGE	152	0.2173128784207179	0.0335477916420311	0.955124824591314	0.1001561456574419	0.000182367033191	0.0984260867374568		0.066322
ENSG00000187720	THSD4	GGE	268	0.5673447772972436	0.7447700994967905	0.4592155601519816	0.0039403583420706	0.3897902562665297	0.4378910834500256		0.054519
ENSG00000187726	DNAJB13	GGE	73	0.9910966578752272	0.2578745453339637	0.4584132852032292	0.93592461691632	0.0323044168105755	0.6086053680487984		0.62888
ENSG00000187730	GABRD	GGE	92	0.7720883551038691	0.3891160686437384	0.6286509110895041	0.4529568598716839	0.0429409134381646	0.9149458749415702	0.66687	0.99485
ENSG00000187735	TCEA1	GGE	98	0.0178584221512839	0.0012872101112176	0.8247061295000317	0.211631368263154	0.4429747702771245	0.0016518129670586	0.15544	0.99279
ENSG00000187736	NHEJ1	GGE	69	0.3999518324196142	0.684318078520249	0.5670872901585682	0.4894113659117524	0.0034673589134334	0.83259539278249		0.83125
ENSG00000187741	FANCA	GGE	603	0.3234858252882223	0.9076571666869516	0.0572570247216982	0.3405497844549778	0.1856333704670027	0.1107801903902835		0.24965
ENSG00000187742	SECISBP2	GGE	215	0.0826569578823229	0.7860678271811282	0.0175993498568708	0.1541115069310847	4.486785577691647e-06	0.0613925913182894		0.66185
ENSG00000187747	OR52B6	GGE	83	0.6170148258179231	0.038916852224806	0.6713245678044826	0.1680778970947184	0.0256302266037272	0.2422870506364932
ENSG00000187758	ADH1A	GGE	99	0.6080769400073984	0.0032389393655157	0.3073161451117664	0.7227857773993087	2.4022900295641156e-05	0.0201996786054741		0.5371
ENSG00000187764	SEMA4D	GGE	195	0.0112162160489173	0.9798569889262644	0.8183031060787023	0.513897801923817	0.0081148358805529	0.1424054056529516		0.75082
ENSG00000187766	KRTAP10-8	GGE	77	0.9916332666138432	0.0994224407853177	0.7211526695735744	0.4130257487181897	0.0063264751534844	0.4970288611039148		0.49989
ENSG00000187772	LIN28B	GGE	35	0.4390918115909776	0.4124265443332681	0.7809432057325734	0.9579182697313202	0.1766161521626161	0.697272884382327		0.52086
ENSG00000187773	DIPK1C	GGE	88	0.0130692665386315	0.0551369866584986	0.4485186755798278	0.0384203908361009	0.1570581988001822	0.0366526562300275		0.29987
ENSG00000187778	MCRS1	GGE	89	0.9405417546383066	0.0942520918868862	0.5483733521949488	0.2925377629535882	0.0253595129521992	0.2354426459119631		0.99813
ENSG00000187783	TMEM72	GGE	69	0.0073454345387603	0.8458411737995455	0.8617930456560576	0.6842157090177559	0.0037499296975955	0.0502702408681296		0.36345
ENSG00000187790	FANCM	GGE	421	0.6853077972007152	0.3452893661821988	0.6991717616884641	0.9911376637460092	0.7652366581659832	0.7958467435155467		0.41142
ENSG00000187792	ZNF70	GGE	126	0.3692022747657768	0.5425958512747837	0.1119953495739326	0.0943785569171778	0.0646501438604908	0.4589884638712883		0.38544
ENSG00000187796	CARD9	GGE	178	0.8337574619157929	0.9818132146548874	0.6971226559181345	0.8791718079705665	0.0002328000402239	0.7044349939397844	0.62148	0.51516
ENSG00000187800	PEAR1	GGE	314	0.242593730973247	0.8468266125572904	0.7146538414602736	0.0004296099277993	0.0004036988927321	0.6085093781690862		0.27853
ENSG00000187801	ZFP69B	GGE	131	0.1428994695899003	0.6395915285311882	0.1366814192541361	0.0501565505007964	3.822268475697467e-05	0.2743851947000435		0.78463
ENSG00000187806	TMEM202	GGE	80	0.9542218412669852	0.780408437140532	0.6133397425218743	0.2628558764283116	0.0016582621432397	0.9199699016650263		0.42155
ENSG00000187815	ZFP69	GGE	114	0.6128327651802412	0.9302855214561334	0.5606152462935832	0.100905104822034	0.0046743709481815	0.9518083193519322		0.64072
ENSG00000187821	HELT	GGE	54	0.8560870675919419	0.1645396652988771	0.8231157802185978	0.571484651548521	0.2883209822560606	0.7112755025157684		0.44488
ENSG00000187824	TMEM220	GGE	34	0.6565825931264803	0.2715541059192657	0.3257118267274339	0.1890722701019084	0.2958975538825564	0.7028818526406341		0.74165
ENSG00000187833	C2orf78	GGE	234	0.5901506633980205	0.1037156467227436	0.0223712373267546	0.9538182222601956	8.162127712431263e-06	0.0619772350193567		0.63626
ENSG00000187838	PLSCR3	GGE	54	0.7088272656048987	0.244923433847589	0.9967355355330644	0.6999301967738896	0.1542486410319009	0.7930331692890343		0.94517
ENSG00000187848	P2RX2	GGE	129	0.0444155462569925	0.1107422519008978	0.4856230992435325	0.0858458308277136	0.0685406169587617	0.0926445599099491	0.74239	0.87345
ENSG00000187857	OR6C75	GGE	86	0.1560946023476001	0.354673981448429	0.5014618134151152	0.8044482103511876	0.8766954434144723	0.6480450842680696
ENSG00000187860	CCDC157	GGE	216	0.9193116068940278	0.1590671969869054	0.7032779162536889	0.6415086756333279	0.7868726048041736	0.6329152063997581		0.93802
ENSG00000187862	TTC24	GGE	145	0.7809265099635685	0.6375594367951096	0.0342086818264135	0.0555807451681041	0.0339209185625887	0.2816118612819449		0.89854
ENSG00000187871	GFRAL	GGE	71	0.9672978744777968	0.4781399922041609	0.2709736037648307	0.644941830647574	0.0059198181548106	0.4443913037830163		0.30177
ENSG00000187889	FYB2	GGE	186	0.6208771606775618	0.8162587282028502	0.9094788582670944	0.0039234771448156	4.8515047051698846e-05	0.984558876544344		0.60407
ENSG00000187908	DMBT1	GGE	564	0.0489374961652265	0.0566380520375645	0.3059112734794476	0.001752221929965	8.243236411453814e-08	0.0994161681316431	0.57756	0.37026
ENSG00000187912	CLEC17A	GGE	107	0.8128748506528638	0.0209068321445239	0.9021538607296018	0.8012682373748585	0.0001613273253989	0.110080895634642	0.64612	0.70868
ENSG00000187918	OR51I2	GGE	114	0.9704681561681044	0.462977342757247	0.0640099398982161	0.0608623148871246	0.0155361072901732	0.4195734659267899		0.14829
ENSG00000187922	LCN10	GGE	67	0.5871745267683659	0.2125458176062495	0.2053206629227308	0.6614600118483822	0.0006030719046621	0.3129007246523126		0.85939
ENSG00000187942	LDLRAD2	GGE	43	0.7462698365756093	0.3905710368527855	0.5122557475356712	0.0675972580965473	0.9299134217422548	0.6249171107333378		0.26086
ENSG00000187955	COL14A1	GGE	375	0.1203809208298945	0.4817986842833801	0.5672161359422776	0.0089255772441841	0.0004438652723369	0.5147144325328145		0.78633
ENSG00000187957	DNER	GGE	142	0.0322826664040101	0.548009562129887	0.2146333661329693	0.7678769944300754	0.2437996686627543	0.1489325087679585		0.68985
ENSG00000187959	CPSF4L	GGE	48	0.5901966426989016	0.6902817920752862	0.0894797207341156	0.0216746217097426	0.4465879587300559	0.2672290187589275		0.35483
ENSG00000187961	KLHL17	GGE	206	0.4437006957414076	0.5209210054800704	0.9566999178899582	0.0541949840557907	0.0033289903382347	0.91106034927168		0.94448
ENSG00000187987	ZSCAN23	GGE	91	0.1128407417665699	0.4679939664783488	0.0479527916182521	0.0362279783560375	0.0306161483608939	0.1306482112345305		0.81427
ENSG00000187994	RINL	GGE	141	0.6606382994580482	0.4124934622241927	0.948914554606886	0.0018957555325706	0.0544107310478734	0.7041146038199475	0.13242	0.3854
ENSG00000187997	C17orf99	GGE	47	0.4958253619358549	0.3936592953698979	0.0081144663929196	0.6137424125350657	0.0314244009974235	0.1008520420679762		0.48206
ENSG00000188000	OR7D2	GGE	81	0.6906293248891702	0.8954365407072202	0.0593435176812884	0.1249451759044112	0.020270914097957	0.4128001893323864
ENSG00000188001	TPRG1	GGE	83	0.8117306456996696	0.3390383421159594	0.5426042521763711	0.8519057007117297	0.0003326284250955	0.5154922875197021		0.50037
ENSG00000188011	RTP5	GGE	182	0.8432372944039306	0.613709863855965	0.5809407880969417	0.9319079419781688	0.7855194683356551	0.7934059765934158		0.29391
ENSG00000188015	S100A3	GGE	32	0.6845123435189663	0.0594103146312802	0.3734971661916939	0.5096439530221775	0.1906406216632264	0.3818372548438954		0.74194
ENSG00000188026	RILPL1	GGE	80	0.4967425450670073	0.2530234674404822	0.8468290417419533	0.0616683827897193	0.0435638586299271	0.7112555215132113	0.49682	0.4211
ENSG00000188032	C19orf67	GGE	67	0.9923876440107302	0.9684821188849586	0.9110239067969704	0.1046689644930112	0.0169180770535472	0.999960304496225		0.6715
ENSG00000188033	ZNF490	GGE	85	0.2365160034966288	0.7501404547363004	0.907977529304172	0.1290237603000361	0.0317407533926128	0.8190146013148849		0.80052
ENSG00000188037	CLCN1	GGE	266	0.7306383855785624	0.6798000674866644	0.8671319839471915	0.0306917807512479	0.0628328847805083	0.2939174834939767		0.32608
ENSG00000188038	NRN1L	GGE	57	0.6300314059692826	0.5226050187375186	0.1106780625406929	0.069272684878002	0.013495368136115	0.4820323071667655		0.53978
ENSG00000188039	NWD1	GGE	393	0.0161492391057584	0.6246905154068108	0.7391518558262822	8.784451692666412e-08	0.001370325838344	0.0175939705038115		0.042496
ENSG00000188050	RNF133	GGE	96	0.1270088892794205	0.6781957568622408	0.5553097537933988	0.2092396952642203	0.0038864349929873	0.4998339336466033
ENSG00000188056	TREML4	GGE	61	0.9480436157109544	0.2124661775067002	0.768880592369714	0.5871943792761365	0.0041518250275816	0.4537209231554592		0.91632
ENSG00000188060	RAB42	GGE	26	0.220583919833948	0.8406796440616264	0.3778483630829815	0.1241993416589297	0.1460964810730881	0.6450364152044813		0.24341
ENSG00000188064	WNT7B	GGE	92	0.1977669580640401	0.9592413848334396	0.6508695328023404		2.608000391587825e-10	0.6168473848236822	0.51896
ENSG00000188089	PLA2G4E	GGE	246	0.5967109008260034	0.592696853938532	0.2012833243920911	0.0923878220748139	1.388405009305624e-06	0.5734516700731422		0.60432
ENSG00000188092	GPR89B	GGE	31	0.0125424029634199	0.0047862501165939	0.2173522323187057	0.0604813408876214	0.15869306383692	0.0160911362091658	0.37079	0.97404
ENSG00000188095	MESP2	GGE	59	0.7299725857396725	0.863064744401413	0.6948954681271375	0.9481861804470546	0.0362457085180381	0.929551396464677		0.64261
ENSG00000188100	FAM25A	GGE	30	0.6576987099695786	0.6563032267269632	0.810189428727464	0.7271649869656106	0.0507576451875829	0.9465057485869312		0.93096
ENSG00000188107	EYS	GGE	735	0.3814085410729513	0.3049171852558972	0.8494586232834427	5.05688231001555e-06	9.280840712659124e-13	0.7644423533078633		0.90454
ENSG00000188112	C6orf132	GGE	223	0.1887871183357259	0.2705891238456312	0.5642924731036264	0.7696548358991615	1.2637923386620333e-08	0.1106255381944292		0.028143
ENSG00000188124	OR2AG2	GGE	97	0.7239561854222453	0.9673254644435804	0.2700277458628463	0.5355543802269943	0.0024520388266323	0.7124663304316092
ENSG00000188130	MAPK12	GGE	90	0.7814016425899222	0.4419192368933127	0.123509235021146	0.9122635687177332	0.0641009623001548	0.3555098307856109		0.56434
ENSG00000188133	TMEM215	GGE	50	0.0640727329441563	0.0151793687919637	0.5793573756046142	0.8543748896019235	0.0207076610361754	0.0401457118016654		0.63734
ENSG00000188152	NUTM2G	GGE	261	0.8366508124027956	0.375944888984593	0.7411598683364176	0.0961342956952033	2.2476962389508985e-08	0.6745175497155145		0.97831
ENSG00000188155	KRTAP10-6	GGE	101	0.882951781094184	0.9665593744100688	0.4132057037615466	0.9473030662161526	0.0002213023343897	0.7838307487775452
ENSG00000188157	AGRN	GGE	567	0.238128824779106	0.9398710904769514	2.2119665802240146e-15	2.643127403870458e-05	8.800112050558965e-49	0.4442857131941685		0.34356
ENSG00000188162	OTOG	GGE	905	0.0001008443479749	0.8941679005435801	0.8644530581211913	0.0109501911371453	0.0099987112600944	0.0005857751115381		0.28629
ENSG00000188163	FAM166A	GGE	150	0.743987435642008	0.6966311204148439	0.2637678816501967	0.1729745849627933	0.0005396563293143	0.7878425916458336		0.70011
ENSG00000188167	TMPPE	GGE	106	0.996992227813368	0.6583824610118283	0.7364077548225101	0.0105155688148409	0.2253944860835644	0.7243493275940199		0.14643
ENSG00000188171	ZNF626	GGE	161	0.9806738150876102	0.4341154711740317	0.264871412438967	0.0003619937801276	0.000860232501019	0.4666581297217613		0.26671
ENSG00000188175	HEPACAM2	GGE	109	0.8979503859736383	0.0020524715893845	0.4599891309888059	0.7601837699224729	4.488062624474212e-06	0.0108739076743648		0.063524
ENSG00000188176	SMTNL2	GGE	97	0.3906378056650098	0.0240186628900753	0.8366880428083238	0.6653886990545703	0.0119286796944749	0.1860594758440209		0.64232
ENSG00000188177	ZC3H6	GGE	210	0.7831082731124297	0.9842528892161716	0.6980541269720508	0.0166786557785042	0.1230847398181228	0.8474022295747408		0.099754
ENSG00000188186	LAMTOR4	GGE	26	0.9610277833724176	0.2747393405475782	0.2096628838510907		0.0008468573182154	0.4891541042719045
ENSG00000188191	PRKAR1B	GGE	93	0.5481928130145057	0.3501495000586012	0.2267864652987345	0.6795366301981416	0.0268866230088098	0.6902973319103932	0.28398	0.76399
ENSG00000188211	NCR3LG1	GGE	58	0.71050889886809	0.3637313796896152	0.0765051960557963	0.6175261337917264	0.006779786017727	0.3840917328938724		0.61335
ENSG00000188215	DCUN1D3	GGE	57	0.8967521913582152	0.1194649745868529	0.0211531500375341	0.8571171926419658	0.1980441743844738	0.1337949378971656		0.56346
ENSG00000188227	ZNF793	GGE	108	0.6535468024888588	0.0387584507009421	0.9495681342915384	0.0734198576650454	0.0768074610481399	0.2675607847824947		0.16713
ENSG00000188229	TUBB4B	GGE	27	0.9077834024795748	0.0027883209347605	0.610618902507895	0.2415979062131689	0.0227539925012436	0.0454301972266495		0.62423
ENSG00000188234	AGAP4	GGE	236	0.2950556506200757	0.3961584836054934	0.1828266167150599	0.0010633348947363	0.1253563277908956	0.2159263753174602		0.38436
ENSG00000188257	PLA2G2A	GGE	31	0.1487651177315996	0.5175146888939108	0.411394013872621	0.1783401982727458	0.8651606307449513	0.4081679951108225
ENSG00000188263	IL17REL	GGE	94	0.7567534325164788	0.1253281962742157	0.4309052239899691	0.0220994588974029	0.0365273544233282	0.1365942127737724		0.71321
ENSG00000188266	HYKK	GGE	72	0.701898292708379	0.7818552575437038	0.4781679538721746	0.4531687149499912	0.0014728293282248	0.8029264479259082		0.76883
ENSG00000188269	OR7A5	GGE	78	0.664519604577128	0.1750424881701384	0.3087328832524057	0.1277479628303879	0.0082384272263827	0.4913467547891111
ENSG00000188277	C15orf62	GGE	58	0.9424788228395866	0.1856000279569301	0.8188461951760142	0.9542654966354116	0.0071448489014063	0.641979775867006		0.094146
ENSG00000188283	ZNF383	GGE	93	0.437522864871477	0.1642436253987561	0.8061427115103867	0.0158191928195638	0.0725999259782266	0.4253112779306168		0.16123
ENSG00000188290	HES4	GGE	39	0.353917340207456	0.5843671881211847	0.7554442167709959	0.0039843173995213	0.2912480982228173	0.4875885611680528		0.05108
ENSG00000188293	IGFL1	GGE	33	0.1043235453122556	0.0280594982857679	0.0834120776877463	0.8116585783505813	0.2998232729297023	0.0211914893780818		0.50736
ENSG00000188295	ZNF669	GGE	134	0.2332234307703796	0.0623027533350729	0.9848479142992344	6.412183337887691e-05	0.0450863396736666	0.0901194906781924		0.34399
ENSG00000188305	PEAK3	GGE	76	0.5588918647886936	0.2280830532562731	0.3873761858354296	0.0205929491601899	0.1159175610729872	0.5996896082137888	0.9705	0.072336
ENSG00000188306	LRRIQ4	GGE	126	0.9035733618196512	0.0754975861561459	0.4200291395146561	0.0158751639641133	0.029870632983795	0.2904886873877513		0.65518
ENSG00000188312	CENPP	GGE	46	0.9014061019869274	0.6924929093505472	0.2570568042278419	0.2656558655490786	0.0124723361232199	0.3686314494984067		0.3416
ENSG00000188313	PLSCR1	GGE	40	0.9455906958610104	0.3699332391327352	0.0855124164965144	0.5959653721034798	0.0993141296284212	0.3647131410167235		0.52416
ENSG00000188315	C3orf62	GGE	63	0.8759897105092384	0.749318047243881	0.4137971585380112	0.3706837712896896	0.1548870274935208	0.912601135884841		0.48245
ENSG00000188316	ENO4	GGE	128	0.0353231484449013	0.7279850428141458	0.444164589585143	0.4774163812885837	0.001152917491588	0.2206568507251353		0.43281
ENSG00000188321	ZNF559	GGE	209	0.6325060675386984	0.835634847808912	0.5283788019332669	0.8643457270426508	0.7602093277852184	0.8752848205740547		0.49026
ENSG00000188322	SBK1	GGE	25	0.0111622779061284	0.2951196900563442	0.0559672151432774		0.0295679302053459	0.0452753652456128
ENSG00000188324	OR6C6	GGE	101	0.4946258089435079	0.2531191848025869	0.9530360796673454	0.0569390860917183	0.0033445368589891	0.7786242881650027
ENSG00000188334	BSPH1	GGE	41	0.8952060091462968	0.6071627971901982	0.9909365666523936	0.1455003987381828	0.0640689131245094	0.9874659147950372		0.37768
ENSG00000188338	SLC38A3	GGE	94	0.3321443089727676	0.5792916587544705	0.189215464809948	0.6031276410956745	0.0394655911847576	0.5273497116749579		0.55136
ENSG00000188340	OR6N2	GGE	86	0.0255500324805684	0.8697642704430503	0.7327973460769917	0.0181655585864991	0.0490809737143622	0.2122868751586546
ENSG00000188352	FOCAD	GGE	488	0.643055112594225	0.7533254031888722	0.6723276224792142	0.0183360132632977	8.895623549982985e-08	0.9537000706505496		0.47308
ENSG00000188368	PRR19	GGE	107	0.5968269460656213	0.6444357381765491	0.666405627209828	0.1083072948275705	0.0396544477572834	0.9664707287591244		0.94982
ENSG00000188372	ZP3	GGE	92	0.1171229166455122	0.1471976230660303	0.8793055941978887	0.6604699014664414	0.0003557214550113	0.2842153481021796	0.53145	0.50838
ENSG00000188379	IFNA2	GGE	55	0.825514331844897	0.0720546800402815	0.6649149976159519	0.0737033976154565	0.0273729239021942	0.4566115942846767
ENSG00000188385	JAKMIP3	GGE	221	0.5823264545421736	0.6762083323308232	0.8549328682814088	0.0965469127996426	0.1401329886101688	0.920550367414988		0.44628
ENSG00000188389	PDCD1	GGE	66	0.9039724785900508	0.3918882848137079	0.4984694493869733	0.0006169350897977	0.0765856242355643	0.0348530598415691		0.087927
ENSG00000188393	CLEC2A	GGE	28	0.2716113389181621	0.462939057167228	0.7100679715919219	0.6512359200778082	0.5417477775020061	0.8009903414068925
ENSG00000188394	GPR21	GGE	78	0.8565080907921975	0.6904182158326878	0.7481227578873424	0.8310914647062171	0.0463636629430655	0.9152206330552086		0.6737
ENSG00000188425	NANOS2	GGE	50	0.2719414917842152	0.0200395370669954	0.6846632695759309	0.2745331718689019	0.1312510022537753	0.1312254431042105		0.19134
ENSG00000188428	BLOC1S5	GGE	42	0.4947504954708905	0.0721497673664531	0.6968275309628935	0.0313433817515132	0.3576844795306355	0.2912189351225329		0.62185
ENSG00000188452	CERKL	GGE	103	0.9510126314501636	0.7542733071314085	0.7157915940921922	0.7326632817798877	0.9397550642810556	0.9248767681791183		0.49589
ENSG00000188467	SLC24A5	GGE	118	0.6210718999778935	0.8123010869033684	0.8677162519500037	0.0024482375178656	0.0560326580747778	0.7475268991376997		0.30173
ENSG00000188487	INSC	GGE	196	0.000131221598049	0.5168442438937888	0.4192452928517002	0.2625965121639027	1.1974569958842574e-05	0.0014588190035319		0.14404
ENSG00000188488	SERPINA5	GGE	121	0.4608584526291807	0.7771843879967433	0.9254705397366652	0.1673307996670471	0.0522943288086435	0.9464937080691438		0.62701
ENSG00000188493	ACTMAP	GGE	77	0.9738086624743452	0.8699153655770454	0.8209579061255314	0.6626784451139907	0.0044713694692043	0.7198557261134125		0.22258
ENSG00000188501	LCTL	GGE	141	0.6431104026302722	0.2206213679297858	0.9421184029817816	0.5031688880720286	4.777237836649337e-05	0.4963000231753756		0.20535
ENSG00000188505	NCCRP1	GGE	65	0.7512180451867745	0.8811747297553142	0.0638039154927327	0.0489101857005725	0.5086058921451205	0.3645209250397242	0.6378	0.65646
ENSG00000188508	KRTDAP	GGE	30	0.9615282622309338	0.3138240400362598	0.9787719017558848	0.9905278194355878	0.1849400665437957	0.8896162162071687		0.5366
ENSG00000188517	COL25A1	GGE	124	0.0047190180546261	0.1831315768557621	0.2854983526501335	0.906424165789258	0.0391125521742698	0.0259163902458382		0.97636
ENSG00000188522	FAM83G	GGE	184	0.0782842458417324	0.45154638092912	0.8293946558446491	0.7979542574399623	0.001015430867987	0.379576236500199		0.27545
ENSG00000188523	CFAP77	GGE	121	0.8343776267243034	0.9672310290440126	0.671384447649243	0.4833496205266245	0.0001637675102378	0.8364045332902925		0.16679
ENSG00000188529	SRSF10	GGE	25	0.9998497792630964	0.8469633852984833	0.8549675508397343		0.1239269722576436	0.9953815843699108
ENSG00000188554	NBR1	GGE	193	0.5935090267989085	0.9740463473283034	0.5453359454322747	0.2108835607605605	0.008334686044532	0.9280855181950382		0.81529
ENSG00000188558	OR2G6	GGE	125	0.6944670987534922	0.9111798456801236	0.31326943051557	0.5905305332515778	0.8846249766645736	0.5177061400108269
ENSG00000188559	RALGAPA2	GGE	406	0.4394463977486064	0.4761871112482048	0.7819032383418324	0.0036580834538463	4.144354023126513e-06	0.827044617211497		0.86696
ENSG00000188566	NDOR1	GGE	209	0.5212256844462153	0.1758302740452338	0.4252009357474017	0.0021393455745963	0.0080796534613847	0.3906914053344446		0.91584
ENSG00000188581	KRTAP1-1	GGE	48	0.6938939015771846	0.771700561150708	0.53039520727561	0.335022075007483	0.0204409239940468	0.956813974592369		0.93851
ENSG00000188582	PAQR9	GGE	68	0.7640926460830832	0.4879303902546842	0.083900621817041	0.0443001733658172	0.3268879587961208	0.3569155748058376	0.00094705	0.22144
ENSG00000188596	CFAP54	GGE	433	0.8614298506385075	0.4144267330503005	0.3493060117903461	0.7746137290261028	0.7656227795892092	0.893675002125682		0.81699
ENSG00000188611	ASAH2	GGE	200	0.6856874871671934	0.3345928504455357	0.9532858182422332	0.9442728598855112	0.8136531265902474	0.9144866651541234	0.27716	0.77356
ENSG00000188620	HMX3	GGE	29	0.0028269538138826	0.148995937562883	0.788167135094875		8.022568630313196e-08	0.0104838261221816	0.86412
ENSG00000188624	IGFL3	GGE	41	0.1312293413118622	0.0108670108922094	0.1227109151790584	0.4138853257280336	0.1389125927846458	0.0568628872629954		0.14707
ENSG00000188626	GOLGA8M	GGE	200	0.7153791440564921	0.0527380791066298	0.8707899408418479	0.0898175840660585	3.473387165867341e-05	0.3720160116649329	0.19759	0.83298
ENSG00000188629	ZNF177	GGE	139	0.741844964659504	0.3441145638636766	0.273274715163898	0.0055588267189723	0.0009757559419857	0.7566056322961308		0.98287
ENSG00000188636	RTL6	GGE	63	0.2918732508778272	0.8258315181732222	0.7080883592936149	0.0120287799507698	0.4601737172134491	0.4029181388722016	0.89454	0.13469
ENSG00000188641	DPYD	GGE	284	0.6189723627002861	0.905438233296027	0.6887664902930093	0.0055674013977297	0.0005431396045974	0.9407246151718012		0.70912
ENSG00000188643	S100A16	GGE	34	0.0620799758747868	0.8035649086657819	0.806059235304755	0.6967071912332388	0.1838891553258785	0.4024172019590054		0.85892
ENSG00000188647	PTAR1	GGE	67	0.0970704382720919	0.8293312109898286	0.4365520501228683	0.0901873524772732	0.6792528042413404	0.3646417911880436		0.16683
ENSG00000188649	CC2D2B	GGE	54	0.1849164037013745	0.2183915715115206	0.4062650464403183	0.0983153674984815	0.0715938851458864	0.4080015163953007		0.75801
ENSG00000188655	RNASE9	GGE	54	0.95609412912479	0.4811422109263531	0.0807741559505272	0.3706879964257659	0.5193022998802901	0.4261216779827059		0.044355
ENSG00000188659	SAXO2	GGE	118	0.86755096549367	0.2009426899654263	0.2864878121284425	0.2595785348435618	6.306984185063333e-06	0.3387288163508368		0.69872
ENSG00000188672	RHCE	GGE	98	0.8082465884846927	0.5979110280624875	0.3489142226549853	0.910932475072171	0.0029598299803479	0.6450836823770947	0.10926	0.54837
ENSG00000188674	C2orf80	GGE	44	0.7193965528889132	0.7537747041204679	0.4586920396742641	0.4924919153974763	0.126572505887891	0.9564379510050084		0.72491
ENSG00000188677	PARVB	GGE	119	0.972404488922205	0.4735400109698892	0.960858593209892	0.0093530984292594	0.0136598944104433	0.9031899378510864		0.42146
ENSG00000188687	SLC4A5	GGE	277	0.8217148546324224	0.8236562386349133	0.0085369797614719	0.1024319830498769	0.0004674181613736	0.1126981902519127		0.42129
ENSG00000188690	UROS	GGE	68	0.709948207225258	0.0360143575145343	0.5859558274003974	0.69202102568056	0.0056195607921053	0.2144365204844387		0.36503
ENSG00000188691	OR56A5	GGE	78	0.8722592336445504	0.7443969315884232	0.4477928354703699	0.6075962902292132	0.0032734835628969	0.7274126826710906		0.14906
ENSG00000188694	KRTAP24-1	GGE	78	0.2727656566972865	0.9776437434981652	0.6305865402264494	0.5495158571303225	2.276107515768507e-05	0.2175385280703647
ENSG00000188710	QRFP	GGE	60	0.9789592569367246	0.1713258921248737	0.2141698762209588	0.7252955390118137	0.0128296040340152	0.2982732764661585		0.36341
ENSG00000188730	VWC2	GGE	52	0.2443589286091455	0.0283067646967514	0.3717716421264149	0.1388285747596316	0.6424228481176821	0.1133035056752811	0.9856	0.37337
ENSG00000188732	FAM221A	GGE	51	0.8985670761213841	0.5386262869168164	0.5506414648379144	0.057728152645905	0.5014249047328418	0.7542504488325585		0.36561
ENSG00000188735	TMEM120B	GGE	73	0.927480956319988	0.9972721165682068	0.0770825504082064	0.0002221519620671	0.653993162411569	0.0509424601319801		0.031142
ENSG00000188738	FSIP2	GGE	1276	0.0382586673071711	0.7783240426472625	0.0790083872457196	7.990266976250751e-06	1.614947576111285e-16	0.106118460335799		0.2237
ENSG00000188739	RBM34	GGE	120	0.6206815006313481	0.6785972873965878	0.5022120037991904	0.0303395478533483	0.0035356417285757	0.9281674489139836		0.23182
ENSG00000188747	NOXA1	GGE	113	0.6894029055311841	0.537548970202221	5.583689035340604e-06	0.0922524007712626	2.5577574872676333e-14	0.7225649209693261		0.95247
ENSG00000188760	TMEM198	GGE	86	0.4373032867466285	0.1281638227950301	0.1816993350573304	0.1547425876767804	1.559502336183663e-05	0.2261981086123008		0.70876
ENSG00000188761	BCL2L15	GGE	46	0.5759955391283937	0.2963461937866339	0.7963361542253192	0.0221651162502551	0.6963455229057653	0.4898588709317151		0.025567
ENSG00000188763	FZD9	GGE	115	0.7081094037337281	0.7125984109656078	0.5487197297882159	0.5638925271795043	0.0120648438122334	0.9074617239627214		0.9802
ENSG00000188766	SPRED3	GGE	28	0.7723243625706145	0.4211099751885839	0.7108065555555692	0.2861152846995787	0.3026129059310866	0.8484621442421598	0.68672	0.23405
ENSG00000188770	OPTC	GGE	106	0.0630585550744272	0.5555322322583789	0.4816816571078098	0.0015532383265169	0.5369853450620494	0.0539745536501423		0.098092
ENSG00000188771	PLET1	GGE	46	0.8752392068974031	0.4544299390719586	0.4195698752856489	0.069261237038392	0.1715455278752318	0.7518468811892217		0.31883
ENSG00000188778	ADRB3	GGE	56	0.1719686355214162	0.6114019277138802	0.8927083279903998	0.7865022663294372	0.0001932396951912	0.3233357749188559	0.11758	0.70309
ENSG00000188782	CATSPER4	GGE	134	0.0590019054858318	0.7356782121873428	0.426384211063102	0.1515338883397966	0.0970542748646022	0.2842035936885431		0.88647
ENSG00000188783	PRELP	GGE	94	0.3762816807113769	0.5920533885599113	0.4363790843617259	1.476355877298954e-05	0.9063664863410096	0.0444560297217144		0.06507
ENSG00000188784	PLA2G2E	GGE	50	0.6995316078637259	0.3587778171049631	0.2032982087559234	0.8071898114496531	0.0647177576884597	0.7314700324387884		0.80734
ENSG00000188785	ZNF548	GGE	128	0.7912353706258257	0.6985400901255905	0.0011036441266071	0.1715573505463559	0.0192019225233711	0.0078315978653471		0.73792
ENSG00000188786	MTF1	GGE	105	0.6633021166269284	0.7205450164592055	0.8238464561313161	0.081094611935476	0.4721838658750733	0.8023759313429535	0.75618	0.14361
ENSG00000188800	TMCO2	GGE	38	0.5521746050442189	0.6437015608017056	0.881241036319383	0.0206167621908393	0.3694435427129969	0.677580810580139		0.13768
ENSG00000188803	SHISA6	GGE	123	0.5934208942353929	0.4292239976551656	0.5395127867770263	0.8774218927564901	0.1501562241752229	0.8671827541942881		0.87291
ENSG00000188807	TMEM201	GGE	185	0.8877560218319578	0.3116314213191421	0.029223765753735	0.5822241242773054	0.0339272107073774	0.1530258153686494		0.63668
ENSG00000188811	NHLRC3	GGE	76	0.1528482737795963	0.9277467423337808	0.2257766364358914	0.3497782500953941	0.0174348742161166	0.4872282953240143		0.59341
ENSG00000188816	HMX2	GGE	80	0.8761921536345891	0.6630979376031182	0.95704682867896	0.0648839186082201	0.5225388451613613	0.8564571044825042	0.92091	0.26092
ENSG00000188817	SNTN	GGE	38	0.3800972148736077	0.5969312035284887	0.971324324714186	0.3047703206977876	0.1557453044317933	0.6598285382672772		0.81158
ENSG00000188820	CALHM6	GGE	55	0.8177061782951787	0.3010416040579437	0.6590865474007748	0.602705849360655	0.0040213592049336	0.5926822670457661		0.98858
ENSG00000188822	CNR2	GGE	70	0.795552629565791	0.7974994526798499	0.0991172286484849	0.0728982704929038	0.0004934501821302	0.5525195248544383		0.35591
ENSG00000188827	SLX4	GGE	601	0.4607546988775222	0.3159360581847909	0.8976032254584613	0.0006084469639469	1.0556977692017825e-05	0.7184889716156886		0.94795
ENSG00000188833	ENTPD8	GGE	178	0.763711429173463	0.6208262671466778	0.4394432344075158	0.1543444684763167	0.0002438969741355	0.8978321649833447		0.59002
ENSG00000188846	RPL14	GGE	41	0.549808545233545	0.2992731218465764	0.6044815790262263	0.0412578335682519	0.7659426136856831	0.3976279450101307		0.091866
ENSG00000188848	BEND4	GGE	72	0.7500288627530275	0.3529544430375225	0.5817281878747201	0.4208984969510134	0.0059040424353972	0.7955862240958007		0.74893
ENSG00000188859	FAM78B	GGE	31	0.883385119438115	0.6881855648212651	0.0595633556283287		0.2512863475823214	0.1752033158835103	0.95417
ENSG00000188868	ZNF563	GGE	119	0.1457401929550762	0.3695945831859579	0.9715359324277296	0.0066739692486623	0.0181875389522054	0.530455516990034		0.59519
ENSG00000188869	TMC3	GGE	305	0.6248856661146976	0.916626618904957	0.1441752309896488	0.1160485101208014	3.246457516280639e-08	0.3851420486310785		0.14786
ENSG00000188878	FBF1	GGE	296	0.826513661125379	0.9177965416215778	0.7261221106664972	0.0014024594447842	0.0003887755693725	0.9325918163922212		0.17744
ENSG00000188883	KLRG2	GGE	53	0.9457907149501296	0.1543572304275821	0.9645489793254124	0.0023245216719808	0.3802338691457517	0.4157890903618387	0.86353	0.087256
ENSG00000188886	ASTL	GGE	110	0.2271605539783785	0.1750360952354618	0.5399771626681615	0.9507796193403492	0.0030327797306634	0.2538249802925096		0.33254
ENSG00000188895	MSL1	GGE	59	0.3499732509961866	0.9748433966855408	0.1167062434722724	0.6760348333267678	0.3139971302634967	0.5991465817106295		0.7698
ENSG00000188906	LRRK2	GGE	510	0.6154396491428887	0.5763083468353714	0.3500852861901923	0.012236139538916	1.4602983443191886e-09	0.78787169541811	0.27041	0.24257
ENSG00000188909	BSX	GGE	49	0.2841191812852953	0.3333763571533995	0.745484800091949		5.8584364630794813e-08	0.5504684786663829
ENSG00000188910	GJB3	GGE	102	0.970863113425622	0.0668678957076431	0.7399413956564656	0.1430902724846384	0.0069487329249523	0.4531431524700743		0.70164
ENSG00000188921	HACD4	GGE	33	0.9982005178291052	0.337598430790836	0.5684392385165526	0.0145323262978024	0.482160657012777	0.2760237137295623		0.35465
ENSG00000188931	CFAP126	GGE	37	0.2458790043669785	0.3019911189668441	0.8880598169135889	0.9675982250053888	0.013710886395576	0.4274473662036452		0.70721
ENSG00000188938	FAM120AOS	GGE	72	0.0003567091336291	0.2015242010608113	0.5370913887952284	0.7726816925035627	1.1131513630433284e-05	0.0014149447504852	0.79422	0.34935
ENSG00000188959	C9orf152	GGE	66	0.8713897588081606	0.5649614570726602	0.0348066289369127	0.4499233690577966	0.0072968041043824	0.2957540165013907		0.69452
ENSG00000188976	NOC2L	GGE	265	0.5532718797389122	0.3494072679821928	0.6655160720625366	0.007999172455863	8.190240519794824e-05	0.8543239456762125		0.86575
ENSG00000188981	MSANTD1	GGE	50	0.5688305291159251	0.1635406089805249	0.3087568738387921		9.814182449020322e-07	0.4184577682887287		0.87775
ENSG00000188984	AADACL3	GGE	102	0.3160777841187085	0.1475411234254814	0.8362602890508773	0.0304181142763834	0.0044251015454595	0.5001405388663269		0.55097
ENSG00000188986	NELFB	GGE	136	0.1955413605303817	0.412787430200788	2.7865270679875838e-08	0.0002598831814838	5.275825826710637e-13	0.1320606797286882	0.97833	0.1508
ENSG00000188993	LRRC66	GGE	241	0.5066544583107458	0.0116819217968297	0.3272334351468137	5.0143998199927925e-05	0.0002055958400671	0.0231354668405296		0.50311
ENSG00000188994	ZNF292	GGE	543	0.8670849831229118	0.0004293473504161	0.8186694575560748	0.8950845129253262	0.0006279950555111	0.0101095033486213		0.81693
ENSG00000188996	HUS1B	GGE	90	0.6141298752522	0.6311163853495445	0.3036938835531304	0.000659327620021	0.1182897700560899	0.387279448331055
ENSG00000188997	KCTD21	GGE	78	0.7509126381073356	0.9503058899425102	0.0180981238791711	0.046267579190963	0.5313523251034484	0.1457387354894323		0.19723
ENSG00000189001	SBSN	GGE	158	0.2206257812298468	0.8986058863214266	0.1407287251801236	0.0017016727935165	0.0897551891063713	0.1079843406004017		0.26638
ENSG00000189007	ADAT2	GGE	57	0.7013492154346868	0.613285310756498	0.3468970880651343	0.0303797017669977	0.3405368533427992	0.6340752722893249		0.20728
ENSG00000189013	KIR2DL4	GGE	142	0.8309045855362626	0.43284023583448	7.53752128219247e-11	0.0008396633348352	8.952352832400714e-17	0.8726183519227141	0.52298	0.63829
ENSG00000189042	ZNF567	GGE	130	0.2020196082184238	0.7427009735491581	0.2434355252488704	0.9113080850514076	2.8380489587824457e-05	0.1590712247206883		0.20458
ENSG00000189045	ANKDD1B	GGE	62	0.1744038809737405	0.512443568987826	0.5709849675869351	0.1773708645365662	0.0673493673410971	0.5985256855624792		0.80621
ENSG00000189046	ALKBH2	GGE	77	0.9625984006732324	0.285625330773129	0.947710166214127	0.0556490233259168	0.2294134268824451	0.793568552636811		0.79026
ENSG00000189050	RNFT1	GGE	105	0.5108872181480575	0.5551231235065488	0.9985572650818748	0.2749799640058309	0.0010043301899158	0.8960796477872072		0.87444
ENSG00000189051	RNF222	GGE	40	0.8443267560798365	0.9261611592529472	0.0629663422627147	0.5696190845406452	0.4734371603326731	0.4574087017359305		0.9221
ENSG00000189052	CGB5	GGE	32	0.713440252948646	0.4488454528332345	0.0238553343410524	0.3111845307856781	7.534180024608041e-06	0.8655883369004926		0.49673
ENSG00000189056	RELN	GGE	1305	0.194797519479059	0.3753722039935139	0.0051934828589676	0.0005781705755562	0.3284358115040562	0.0044004023925443	0.39273	0.053439
ENSG00000189057	FAM111B	GGE	199	0.8800749828185913	0.6140016464008902	0.4413800536618779	0.3360621100997956	8.937318794039384e-09	0.4180826910367476
ENSG00000189058	APOD	GGE	42	0.0664046757161675	0.56378196277508	0.8500794712554114	0.3447231793943744	0.1469550271371353	0.4211655886647605		0.94398
ENSG00000189067	LITAF	GGE	43	0.7264594963408258	0.5607995459794833	0.8543087103072959		6.17489899990842e-05	0.9074321739172376
ENSG00000189068	VSTM1	GGE	71	0.8060829939864573	0.1344006141563205	0.7028171593129658	0.2593814814063294	0.0658777358099943	0.4703272622354755		0.78725
ENSG00000189077	TMEM120A	GGE	110	0.8750840661434016	0.061388017378491	0.1309504835981548	0.6575611227539843	0.0004646897364795	0.0915344811203837		0.054966
ENSG00000189079	ARID2	GGE	320	0.6136793444046813	0.6757055990558751	0.2372550186108945	0.8168461444324624	0.007195983061785	0.6972547200561038	0.68301	0.79539
ENSG00000189091	SF3B3	GGE	112	0.6926762077951718	0.9546910175625168	0.1358582970735442	0.6701128984439878	0.1563062473634789	0.6659587831807918	0.76858	0.82806
ENSG00000189099	PRSS48	GGE	80	0.0429309765833414	0.8022159864108023	0.4351841006735315	0.6684458715083029	6.164454020077582e-05	0.0743206959243647		0.10034
ENSG00000189114	BLOC1S3	GGE	26	0.5700265598123192	0.3715164895831234	0.3722241797799652	0.8032372754786804	0.1115101873723888	0.8169528224685769	0.27871	0.4545
ENSG00000189120	SP6	GGE	80	0.6996075954415236	0.9676674085043492	0.0807350719202886	0.0496279348087016	0.2500497040356519	0.4549979757535861	0.80301	0.66974
ENSG00000189127	ANKRD34B	GGE	109	0.6355607493923201	0.4702933173391115	0.283493152613389	0.0201218079226213	0.0014119753623747	0.7409559250914006		0.866
ENSG00000189134	NKAPL	GGE	84	0.2643435794496886	0.706916085773213	0.0222982118408872	0.4600370445822314	0.0043104565785743	0.1774462392238193		0.83813
ENSG00000189139	FSCB	GGE	240	0.7610604404833131	0.4798085962821944	0.3519143214700451	0.0013916511493894	0.0001171726013765	0.8082708503746905
ENSG00000189143	CLDN4	GGE	56	0.001162477377786	0.0783151958836755	0.457068668796413	0.2806738651879042	0.1115622873795312	0.0067031098474455		0.47672
ENSG00000189144	ZNF573	GGE	157	0.6494020164961702	0.9024800449349532	0.2086753929183492	0.4958451777704253	0.8102910285143095	0.242815773986099		0.0058784
ENSG00000189157	FAM47E	GGE	64	0.4971449837162114	0.1000246262859836	0.2609969026583605	0.1031823707138119	0.3971841185411019	0.2984477917493874		0.89233
ENSG00000189159	JPT1	GGE	41	0.7422847611882697	0.4117024353098443	0.8415921028911232	0.0251391289572515	0.6789035677930735	0.4454327938105981		0.074299
ENSG00000189164	ZNF527	GGE	122	0.8216392691419964	0.1472327497835128	0.0290145595202603	0.6889236495188382	1.3318321030205098e-06	0.0531434897710279		0.8965
ENSG00000189167	ZAR1L	GGE	81	0.1317127859877327	0.6036428870725299	0.7826199790300167	0.0138703844235189	0.2688036375796026	0.4127837178645669		0.67953
ENSG00000189169	KRTAP10-12	GGE	102	0.6939605367273352	0.2227795493769807	0.2926239677223718	0.0442526849939288	0.0215947212120592	0.6434097159596956		0.91606
ENSG00000189180	ZNF33A	GGE	197	0.4321509048091239	0.4184176376631097	0.2348274634328902	0.0057191649778916	0.0002219356087747	0.6252182998759037		0.76011
ENSG00000189182	KRT77	GGE	171	0.997311744545362	0.7406998446699988	0.8342964467180367	0.0020275779251337	0.0558569789528575	0.7477388507490248		0.70381
ENSG00000189184	PCDH18	GGE	233	0.7885804815902893	0.7372099891506609	0.8341867892473505	0.0661362113964279	0.0156961603599994	0.98881188739665		0.37213
ENSG00000189190	ZNF600	GGE	236	0.5430583615094081	0.98416396139185	0.745404541729503	0.0522701572545662	4.128729262859311e-05	0.9648287463812966
ENSG00000189195	BTBD8	GGE	256	0.528097284508849	0.9831124339353732	0.1316325992638458	0.0834050624273692	0.0119496222517701	0.5637394632961288		0.72539
ENSG00000189227	C15orf61	GGE	38	0.0651780802620766	0.5052222437476489	0.4404570178418361	0.1632374060629168	0.5615860270553309	0.3422694034934269		0.34893
ENSG00000189233	NUGGC	GGE	177	0.1549082695212585	0.4343646979591451	0.6299955127449496	0.8355501198992775	7.253170968193735e-08	0.0724785871717469		0.14847
ENSG00000189241	TSPYL1	GGE	107	0.8825175596986244	0.9702970333395108	0.9020069518714612	0.556347752681001	0.0027650365932932	0.9671360552288376		0.73721
ENSG00000189266	PNRC2	GGE	47	0.7281381820780476	0.2416889266676399	0.912017707953074	0.1752426532872927	0.0044359920148748	0.7108375422830673		0.50265
ENSG00000189269	DRICH1	GGE	75	0.525504493918669	0.8353439607120352	0.3751570079356279	0.6584227288474394	0.0188851964654924	0.8146660440773696		0.74974
ENSG00000189280	GJB5	GGE	85	0.7110366565031576	0.4523032158110628	0.0757608978505439	0.0005386694689874	0.5079708096830342	0.1149337927365533		0.24105
ENSG00000189283	FHIT	GGE	61	0.9019096869674968	0.846570038876141	0.3442157639277484	0.6278712880114601	0.1487165846239601	0.9138154746906144		0.80289
ENSG00000189298	ZKSCAN3	GGE	108	0.97436353076081	0.0818416220918687	0.782618418229833	0.4817162083149379	0.0002387248270356	0.3260253473039562	0.98522	0.83702
ENSG00000189306	RRP7A	GGE	83	0.7643227023544639	0.8131219191892302	0.2840030147463009	0.0166547675229621	0.0418515407018953	0.8114872442976824	0.44413	0.43412
ENSG00000189308	LIN54	GGE	87	0.2156920950858156	0.1845099508711459	0.0717112867107965		2.136342945643028e-12	0.1376209952009004	0.1775
ENSG00000189319	FAM53B	GGE	114	0.1109906962897983	0.2256308144773086	0.8704743203061852	0.393914908217981	0.2217442920416408	0.4558769300524046		0.94324
ENSG00000189320	FAM180A	GGE	64	0.714848373354414	0.2271028776621202	0.9461420799717212	0.1035587438096657	0.2991432925944097	0.6839850138134325		0.092368
ENSG00000189334	S100A14	GGE	33	0.3201825949523762	0.3569508942618783	0.1762748548722411	0.8443478132834528	0.079152711760541	0.3702106570972641		0.78485
ENSG00000189337	KAZN	GGE	179	0.0966874146037972	0.6133215934104248	0.9380152981029436	0.4651859565161051	0.0552760909695853	0.5283922546388357	0.096833	0.66386
ENSG00000189339	SLC35E2B	GGE	73	0.203220084899902	0.6834461042455447	0.4362350010643562	0.9204940816274187	0.0130789614783181	0.5840173510434215		0.78321
ENSG00000189350	TOGARAM2	GGE	277	0.7447831611255109	0.7413380830343297	0.2265168468332202	0.0113089588407285	0.0015974304826926	0.7297878941962258		0.86137
ENSG00000189362	NEMP2	GGE	84	0.9962889199856494	0.8503695567977734	0.2631951725455727	0.2443624157882304	0.0069959675916201	0.8197094708748035		0.94504
ENSG00000189367	KIAA0408	GGE	180	0.9426543627563436	0.0005632220761633	0.0538946521092646	0.1656566686001642	5.197266779538857e-06	0.0093800976362254		0.80206
ENSG00000189375	TBC1D28	GGE	67	0.2883451178626212	0.7982428427466335	0.5390339979228105	0.5847411024547337	0.0294750855019751	0.8298283820776547	0.21463	0.56263
ENSG00000189376	C8orf76	GGE	151	0.7697260935728406	0.6153460374445008	0.0106956428196706	0.5214467359468697	2.570562550333201e-05	0.0353686120931404		0.35705
ENSG00000189377	CXCL17	GGE	35	0.644449845538361	0.4398453036194134	0.739980681509204	0.7758850306259121	0.0985781959654504	0.8622569643647682		0.92026
ENSG00000189410	SH2D5	GGE	128	0.2820696065065325	0.7086323219182147	0.0641937779220851	0.2953425412954563	0.0444025322487659	0.2351219408138339		0.96769
ENSG00000189430	NCR1	GGE	92	0.796044161069248	0.1450347395838893	0.2617690805639852	0.2065770339687861	0.0020792468160315	0.3045189651774618		0.14305
ENSG00000189433	GJB4	GGE	96	0.0271909911233281	0.6971563480133217	0.891479576258749	0.2152902981381781	0.1327446971078531	0.2556243912041983
ENSG00000196071	OR2L13	GGE	79	0.9893767533847496	0.5854849288139037	0.5264042091445307	0.0009272579624372	0.85118130513267	0.16425595160307		0.015044
ENSG00000196072	BLOC1S2	GGE	30	0.6897562723893649	0.2462898946574427	0.4642156595880967	0.0002139228760672	0.722759165358799	0.0822570078137362		0.013778
ENSG00000196074	SYCP2	GGE	234	0.7315572257888534	0.1317098000777832	0.6591567085936456	0.3931878145632083	0.0002744406501557	0.164126505491824		0.15109
ENSG00000196083	IL1RAP	GGE	132	0.7687630974357811	0.6445136612558675	0.4329303139706338	0.7855638293521469	0.0131819416683045	0.8232206781104452	0.31419	0.96438
ENSG00000196090	PTPRT	GGE	262	0.753544432974835	0.9098148451451245	0.1454057022282197	0.4770179878858533	0.0722643970208568	0.6948110648879059	0.66897	0.9991
ENSG00000196091	MYBPC1	GGE	241	0.513256351042815	0.9147132385484557	0.8686785490975151	0.0241905881387961	0.854997856718615	0.6276839274061321	0.75069	0.15485
ENSG00000196092	PAX5	GGE	71	0.7452098208241387	0.4444707295927943	0.1398065566301506	0.8495083320101564	0.1893279014512265	0.6001211827849715	0.33161	0.72605
ENSG00000196098	OR5K4	GGE	73	0.9604183886523006	0.9980889536513272	0.918771850608152	0.000122977166921	0.9493094021318644	0.1534496853751856		0.3927
ENSG00000196099	OR6M1	GGE	81	0.2989931873668442	0.6715710546430176	0.6204539298133043	0.4495306184423268	0.008532473490489	0.7060573929133751
ENSG00000196104	SPOCK3	GGE	62	0.5905710834555575	0.5805038221497134	0.6171229788290988	0.9470388668403368	0.2542417403997582	0.8842409485076614		0.73393
ENSG00000196109	ZNF676	GGE	148	0.13323661703815	0.6051207073375467	0.3317718197680378	5.3027024370259876e-08	0.4280073501764611	0.0068372192197451		0.41406
ENSG00000196110	ZNF699	GGE	126	0.6550289814148851	0.4223979687674263	0.4428940005833297	0.000216176549015	0.2205074281177199	0.3345443822813224		0.54405
ENSG00000196116	TDRD7	GGE	220	0.2772687707667435	0.6769043547794784	0.2631443876795261	0.0805100627148139	0.0102790118864251	0.6202951431036645		0.64439
ENSG00000196131	VN1R2	GGE	70	0.6982694359315441	0.9276688219443612	0.7770257998041004	0.1100801337606948	0.0055701417158292	0.9908435393773896
ENSG00000196132	MYT1	GGE	225	0.8899980142703434	0.4159556188060036	0.5528283479585937		3.1886971680764183e-34	0.75795330855147	0.50414
ENSG00000196136	SERPINA3	GGE	140	0.7990967836411147	0.0427112180078454	0.4784618691831719	0.0116727209534927	9.937443219303617e-06	0.2964936535318228		0.93666
ENSG00000196139	AKR1C3	GGE	152	0.579559391197519	0.0628371998412913	0.8455972664151594	0.0666868589357974	0.0005987291435847	0.3729157798158407		0.8321
ENSG00000196141	SPATS2L	GGE	112	0.869322221334559	0.9770534396894672	0.6478757232407701	0.3588158646104593	0.0104397082275201	0.9889215643798336		0.55787
ENSG00000196150	ZNF250	GGE	84	0.7296241273908481	0.6087603320230098	0.0326384537053884	0.5147740112324873	0.0870810193242282	0.2643966060020661		0.76229
ENSG00000196151	WDSUB1	GGE	103	0.5941268131182319	0.4639259669538971	0.4105348474304048	0.0960861128218045	0.0004158308110726	0.7543679195716713		0.40094
ENSG00000196152	ZNF79	GGE	143	0.5615168496618351	0.0845132747766045	0.2210497926445438	0.0524935556379303	0.0052479501311809	0.2482255564596258		0.44312
ENSG00000196155	PLEKHG4	GGE	327	0.3865284582023007	0.5178142138867472	0.7010020925541172	0.0001367844654963	1.23049685673148e-05	0.7242523325182407		0.56342
ENSG00000196156	KRTAP4-3	GGE	57	0.0111180090815315	0.1397474273512629	0.0368789655161857	0.3230625692410029	1.0880380122388238e-05	0.0034425775874883		0.39557
ENSG00000196159	FAT4	GGE	1132	0.8511933722910833	0.4681492664149995	0.7993160811092392	0.1478303126601215	0.0004291936306861	0.9510633118052004		0.64207
ENSG00000196169	KIF19	GGE	327	0.7001996357920681	0.8757441494964502	0.8583742311147385	0.0787959810748141	0.0511935307785573	0.4760302434659651		0.29174
ENSG00000196171	OR6K2	GGE	124	0.240194763334414	0.7007771430016377	0.0570405684506564	0.0025036567125404	0.0139756848033254	0.2280242385675675		0.41661
ENSG00000196172	ZNF681	GGE	158	0.0021572805169496	0.8545193545254265	0.424597063217451	1.8373746071132564e-06	0.4527767768253039	0.0009647464969716		0.0038364
ENSG00000196177	ACADSB	GGE	112	0.8779160462595554	0.7421036641103703	0.1462422523625681	0.9338829950317452	0.0011369471495361	0.3722411645083846		0.74123
ENSG00000196182	STK40	GGE	98	0.7105875354001583	0.3008178919180069	0.31085976816314	0.6585035509730481	0.1986771463375917	0.6368408332014495		0.9567
ENSG00000196184	OR10J1	GGE	109	0.1915252483618588	0.2956528542988591	0.5069268217694731	0.8361599452961981	2.236519929378917e-05	0.2133326814816851		0.71492
ENSG00000196187	TMEM63A	GGE	205	0.977766903529389	0.6421546938398203	0.6608568810256845	0.0800375023924652	0.0001436369494438	0.9627788746667744		0.63999
ENSG00000196188	CTSE	GGE	120	0.6064134653123538	0.9848084078044524	0.8159631041061981	0.2972792478178178	0.0020690675110057	0.9591170561146491		0.61884
ENSG00000196189	SEMA4A	GGE	191	0.9329123672285322	0.5807845143905538	0.3978198188910127	0.2676978763739588	0.0002295340639049	0.8091953669507543		0.98821
ENSG00000196196	HRCT1	GGE	30	0.8104313150788588	0.8877090123513687	0.5401518960726182	0.5084137014071047	0.0558550627076202	0.9564982474214316
ENSG00000196199	MPHOSPH8	GGE	158	0.661625849644814	0.1926435865947746	0.8431562997724786	0.748240439422653	0.0002913274058019	0.5273562003934166		0.40941
ENSG00000196208	GREB1	GGE	475	0.2508243140345913	0.72527616068893	0.3487930723127111	0.2914747650585659	0.0001712199574809	0.5598113315235547	0.072634	0.5374
ENSG00000196209	SIRPB2	GGE	83	0.8787811907010884	0.1131780763534855	0.8933844699475395	0.1442731775695661	0.0010710380027645	0.5930844295794441		0.2224
ENSG00000196214	ZNF766	GGE	127	0.4815838250590115	0.803834126013007	0.095198191201183	0.5601499050861298	6.647991951975631e-07	0.0754045647125165		0.9198
ENSG00000196218	RYR1	GGE	1254	0.322412575172136	0.1765258017381753	0.4591261837617686	0.0001499173774252	4.6093336469200894e-08	0.4158363929457491		0.91019
ENSG00000196220	SRGAP3	GGE	214	0.3342374223813119	0.4128211399265088	0.0254028342228526	0.1015595442954859	0.0680438426981276	0.144926172879595	0.72875	0.37295
ENSG00000196224	KRTAP5-3	GGE	60	0.0085092427660857	0.5518714475135047	0.3929830064171284	0.0345901040624846	0.0083902097251625	0.0447282564059695		0.40685
ENSG00000196227	FAM217B	GGE	108	0.161950507257865	0.5827545093083946	0.7484691739250603	0.5182538377149057	0.0002103544940556	0.4377602087828862		0.37975
ENSG00000196228	SULT1C3	GGE	67	0.6023460467117205	0.3507251564084307	0.8565234552105937	0.0014969966584931	0.7426842827679603	0.2407797318309174		0.30459
ENSG00000196233	LCOR	GGE	85	0.7395714722613325	0.4040340983697477	0.8473016960356605		0.1438882685027998	0.8601903748842775
ENSG00000196235	SUPT5H	GGE	152	0.2952118116745865	0.232810479184896	0.5723742939080378	0.5858429650041554	0.0528748776739301	0.5528285649301412	0.89068	0.80809
ENSG00000196236	XPNPEP3	GGE	136	0.6595692256752086	0.8749088412298448	0.6204185714737327	0.4228057274396269	0.000331580742725	0.8958267538434694		0.38623
ENSG00000196247	ZNF107	GGE	206	0.7455180070949534	0.0932776406336255	0.3187648349738045	7.728174694316999e-05	6.583553165928762e-05	0.3834800463705247
ENSG00000196263	ZNF471	GGE	170	0.2214494386260045	0.1886499921238235	0.5504540240867658	0.0053053800985351	0.0004632343485573	0.4631225438495012		0.95186
ENSG00000196267	ZNF836	GGE	206	0.6270417450884007	0.055828889444441	0.5325581783064823	0.0022559674582859	0.0937549040041694	0.1204833854524308		0.67121
ENSG00000196268	ZNF493	GGE	185	0.4392236513805149	0.3363805139341774	0.2552848357396357	0.007569536652498	5.116668372741664e-06	0.6421910423404913		0.98978
ENSG00000196277	GRM7	GGE	165	0.3682175170372319	0.1059908356686457	0.843287919586466	0.0446561777369451	0.4192134044375064	0.3195868031709188		0.10769
ENSG00000196284	SUPT3H	GGE	74	0.2937992938254308	0.5278238711644752	0.5551783702865701	0.2184376519154918	0.069923742701897	0.7618431262414822		0.86121
ENSG00000196290	NIF3L1	GGE	115	0.7731581868825099	0.2696780784087926	0.5232923076832218	0.0011024075143979	0.0286617641386869	0.5255404735197896		0.2887
ENSG00000196296	ATP2A1	GGE	276	0.9678142962654336	0.1353168622478485	0.9836728560873752	0.4245365881980696	1.91095429629014e-06	0.4040728020258097		0.65675
ENSG00000196313	POM121	GGE	266	0.0412666578860182	0.7479571384995203	0.9037043566379208	0.0028534541250407	0.3058765502099919	0.1576150642383567		0.13747
ENSG00000196323	ZBTB44	GGE	61	0.1313372549175318	0.4358547154814539	0.180667789349951	0.8238509094431226	0.1970418128275792	0.3799544094638262		0.9068
ENSG00000196335	STK31	GGE	192	0.9139131086665796	0.7868357842337255	0.9428952785872426	8.18886838127232e-05	0.1560631179558854	0.3329203716957161		0.052866
ENSG00000196337	CGB7	GGE	43	0.976491890368418	0.4170045227323923	0.5106318590052019	0.0030916918704056	0.8549713612179176	0.2856260719898016	0.33959	0.15972
ENSG00000196341	OR8D1	GGE	88	0.3996217214421207	0.6288399555679118	0.0343535997551305	0.1508089260768245	0.0001386137753493	0.2180017336974055
ENSG00000196344	ADH7	GGE	120	0.965384193741815	0.8624180530053279	0.7198927360654004	0.0200213821170546	0.038536881868996	0.9489620316363788		0.48022
ENSG00000196345	ZKSCAN7	GGE	193	0.540972406373002	0.0712896005992936	0.8385151590299489	0.0769541006911773	0.0001419979486995	0.4298587537657928		0.37205
ENSG00000196350	ZNF729	GGE	377	0.8356016918182398	0.7349439594895311	0.8533188889371683	0.1681798143424606	0.0631934275361123	0.0473744907761166		0.80616
ENSG00000196352	CD55	GGE	55	0.8673257110804973	0.8507393417590662	0.0939284600724139	0.1102324718348291	0.2094366858829667	0.4413317283615414		0.65286
ENSG00000196353	CPNE4	GGE	89	0.2239938782033016	0.7261358217206226	0.9622046097544624	0.7654359776737688	0.0016893208809878	0.6206086657679766	0.60671	0.57378
ENSG00000196357	ZNF565	GGE	102	0.083641571948661	0.3324916994837573	0.5416729229908942	0.0016439926088788	0.0900866056294992	0.1711261030347391		0.048158
ENSG00000196358	NTNG2	GGE	83	0.3744295357123672	0.1221258661804669	0.0386098010739573	0.1505049047579542	0.1192893873742231	0.1860979527316016	0.75286	0.22838
ENSG00000196361	ELAVL3	GGE	37	0.9546133959909472	0.2659614412721804	0.4651508389029374	0.9431814197342392	0.1156170479410466	0.7458518327049394	0.07198	0.29444
ENSG00000196363	WDR5	GGE	30	0.9512318418570398	0.054697086615862	0.2996565068961724		9.167722900921695e-06	0.1697897247090929	0.67671
ENSG00000196365	LONP1	GGE	277	0.0960833756526485	0.317828478313493	0.1086690259492695	0.7131524793109424	0.1500279070466753	0.1921209820759614		0.56921
ENSG00000196367	TRRAP	GGE	505	0.9221541781504708	0.8813494087896945	0.2285055244997061	0.0042291054889777	0.521217461404087	0.3672232812686454	0.027459	0.1341
ENSG00000196371	FUT4	GGE	100	0.7834000206081333	0.910618552877798	0.3984886849111332	0.0358354043442332	0.0106401746378416	0.9358661669045808	0.91947	0.95275
ENSG00000196372	ASB13	GGE	103	0.7581820276143157	0.7495658027156579	0.2472025594523794	0.7351229299017672	0.0265142899295866	0.7359035809198848		0.81305
ENSG00000196376	SLC35F1	GGE	51	0.0794808549699106	0.0267804401968261	0.8702845247664519	0.3966041689155807	0.0477079088664794	0.0952398434196274	0.75811	0.90823
ENSG00000196378	ZNF34	GGE	108	0.7762020428612202	0.4939757754944628	0.1556604412605722	0.0562444583812703	0.0623073663228299	0.6022071235817182		0.93069
ENSG00000196387	ZNF140	GGE	105	0.4091097732240015	0.1892595921037506	0.4009194478116672	0.37937544838012	0.0004828138387947	0.377460527435793		0.62296
ENSG00000196388	INCA1	GGE	74	0.8582647857477887	0.3329074720002927	0.3514478279129982	0.2055101310595587	0.0394034655636592	0.7203943356435412		0.7095
ENSG00000196391	ZNF774	GGE	137	0.7616167126707443	0.1184059203261344	0.0028746804396633	0.0072863524866288	0.2457554846720291	0.0361338000675664		0.91471
ENSG00000196396	PTPN1	GGE	78	0.8778608274265551	0.3410731727743715	0.285791052609804	0.009777043411567	0.9898875030322828	0.2672659444631733	0.66876	0.0762
ENSG00000196405	EVL	GGE	80	0.8100037103357096	0.5995526454507549	0.5543133012075976	0.7559868467826014	0.1962136469771273	0.9554675198115146		0.67649
ENSG00000196407	THEM5	GGE	65	0.6283383840509431	0.8066207299988537	0.3093866978039231	0.60058759785852	7.104248974925976e-05	0.2503136874705343		0.143
ENSG00000196408	NOXO1	GGE	113	0.9191134669669926	0.471164081687904	0.3357549971678611	0.0008110345728749	0.0483356844506489	0.484049348689703		0.38581
ENSG00000196411	EPHB4	GGE	240	0.8731906191084652	0.3837462008472477	0.9779676220568584	0.0644781490283105	0.1014693109153583	0.850856023576629		0.35904
ENSG00000196415	PRTN3	GGE	73	0.6414133040750822	0.8308728641860992	0.1433504534074768	0.0682211761147389	0.0214475145480947	0.6271062890230792		0.76292
ENSG00000196417	ZNF765	GGE	135	0.0306216380176812	0.6507996198560877	0.8748815083802695	0.0929607787785273	0.0026760314966378	0.3068535718969213		0.79458
ENSG00000196418	ZNF124	GGE	87	0.1945979117743515	0.5833169801810458	0.6454799247144094	0.4508923892070017	0.0019183508399516	0.5265383321895527		0.54909
ENSG00000196419	XRCC6	GGE	65	0.7756977275475929	0.6344437355139833	0.9000515677030351		4.409635723599401e-08	0.9506756980924368	0.40127
ENSG00000196420	S100A5	GGE	25	0.0717009655916805	0.5184726450082418	0.874697940251656	0.4320193976183879	0.0249572494925869	0.1257541663983312		0.90441
ENSG00000196422	PPP1R26	GGE	310	0.4081635489285292	0.0607439212744028	0.5901403771018806	0.4578319576186276	0.8041511028161001	0.3601393437120823		0.59956
ENSG00000196428	TSC22D2	GGE	160	0.3141880744878465	0.0144619022292949	0.798183705155171	0.853823732285408	0.7264042221528508	0.1720362541909036		0.75534
ENSG00000196431	CRYBA4	GGE	51	0.3869219140242749	0.580168723098995	0.3024900930363388	0.3750848928013314	0.0105738329512154	0.734835174280865		0.50766
ENSG00000196437	ZNF569	GGE	144	0.1067008316446136	0.1797993847454181	0.4247799464747719	0.9534478029849216	3.5587583578875755e-06	0.0530479691209582		0.056432
ENSG00000196449	YRDC	GGE	51	0.5958759815677932	0.920580366979117	0.0089346789266245	0.0286682791572475	0.878399044645604	0.058480138530754		0.35085
ENSG00000196453	ZNF777	GGE	144	0.5680694723776953	0.3771325467464093	0.1752878106093374	0.0207058331715995	0.2868410974308777	0.1900590334650592	0.11692	0.065132
ENSG00000196455	PIK3R4	GGE	230	0.002403304574437	0.9591910956674168	0.9823965502233372	0.1661705527010381	0.1235662112938818	0.0487733760540248	0.58451	0.22498
ENSG00000196456	ZNF775	GGE	25	0.2764759119375057	0.5390607434965815	0.419071042924341	0.7793473961913807	0.1341668689441793	0.6270600228261657	0.62841
ENSG00000196458	ZNF605	GGE	121	0.6022750006009416	0.072441501773191	0.3683329559209614	0.2725910743077429	0.0001031514769158	0.2850430264720398		0.88545
ENSG00000196460	RFX8	GGE	104	0.3210460454664981	0.3053232852781314	2.422961935269294e-06	0.0804238168572818	1.3965513555731416e-14	0.367576899305805		0.43121
ENSG00000196465	MYL6B	GGE	53	0.6458064321516607	0.3010053087403879	0.7181965348160955	0.393784189225061	0.0240577597093939	0.8261574545376367		0.89909
ENSG00000196466	ZNF799	GGE	163	0.6250951754775347	0.9387882549875842	0.8469997358038879	0.0010144419906318	0.006167214086817	0.8615661643640092		0.6641
ENSG00000196475	GK2	GGE	133	0.2051357932460997	0.8753786238157603	0.4235497816231431	0.3328503959174633	0.0007940083472049	0.5515634687227997		0.3661
ENSG00000196476	C20orf96	GGE	106	0.4266777888710441	0.2628016752720552	0.4138824269342883	0.0328354805273469	0.5146163672632181	0.3295923840464831		0.14699
ENSG00000196482	ESRRG	GGE	69	0.1819351025995542	0.5452453277224216	0.0008811043168815	0.0152160300607983	0.3313656024568314	0.0039605062509235	0.16771	0.20444
ENSG00000196497	IPO4	GGE	324	0.6920820910007852	0.1435075995639892	0.0067801760617849	0.0016195165644612	0.0002970660062849	0.0308712172622636		0.47604
ENSG00000196498	NCOR2	GGE	539	0.7279413916123538	0.4173781836894499	0.0732763240740856	0.1269798485079872	0.2934457850549434	0.4013093041479699		0.19192
ENSG00000196503	ARL9	GGE	29	0.5260100105071376	0.4635157458592142	0.0011439136538026	0.206263945687359	7.06860037453204e-06	0.4659736516610109		0.40876
ENSG00000196504	PRPF40A	GGE	119	0.8232008586282114	0.2869822845856828	0.000159912217303	0.0133441623793039	8.48869097585306e-05	0.6402364378612435		0.79115
ENSG00000196505	GDAP2	GGE	44	0.9653931354788328	0.6244804570426652	0.4421587448882166	0.1336349712875986	0.0357160459261778	0.8757851900600434		0.2699
ENSG00000196511	TPK1	GGE	59	0.7887620580977424	0.4985413462839799	0.5211745419694138	0.1126932500516234	0.1951038546385612	0.8718582458815909		0.5069
ENSG00000196517	SLC6A9	GGE	151	0.0435211285480082	0.5780287384455365	0.2981983207558711	0.2015388452060458	0.0254998411677644	0.1389930691991401	0.58466	0.99025
ENSG00000196526	AFAP1	GGE	257	0.7022915982304421	0.4698206247611903	0.7216874066121616	0.0118893354568582	0.0416508783286106	0.7847034653700041		0.17386
ENSG00000196531	NACA	GGE	176	0.4848526653698215	0.5227035161256189	0.857753546964858	0.0308352484422877	0.0018687619451692	0.9093870813250108	0.43863	0.6246
ENSG00000196535	MYO18A	GGE	502	0.0505669338495536	0.6746077017334882	0.9165877578369528	0.0319614877865103	0.2733456633044595	0.1486488534002784	0.17516	0.25818
ENSG00000196544	BORCS6	GGE	97	0.0174591544541602	0.0189176060099274	0.9827773805327916	0.0436532394739534	0.3417407893184228	0.021965631931023		0.23539
ENSG00000196547	MAN2A2	GGE	313	0.1853026923580522	0.2967730946681641	0.8225497865783769	0.5874335289763446	0.0002182799156194	0.4625534825104783		0.56126
ENSG00000196549	MME	GGE	162	0.0890855042156179	0.4019662162078535	0.8814583226420483	0.0418175435616244	0.0011316622832412	0.4592163218669536		0.33287
ENSG00000196557	CACNA1H	GGE	872	0.6949475051530112	0.1165660267572509	0.0196422728319249	0.0374379523814731	1.4264449055550807e-09	0.0322222864799685		0.32699
ENSG00000196562	SULF2	GGE	200	0.918380788910916	0.2570934629256051	0.2523591982676891	0.7506829670400201	0.0197490498239883	0.5901876758556268		0.74542
ENSG00000196569	LAMA2	GGE	776	0.6431544829292661	0.6546198479535879	0.3103089572682159	0.0485213221394847	0.0365462448641871	0.2615391949077348		0.69378
ENSG00000196576	PLXNB2	GGE	422	0.8416273923747043	0.3615955251930572	0.4027213857644282	0.6836568084344938	0.0001209778886213	0.662023286320943	0.76605	0.68751
ENSG00000196578	OR5AC2	GGE	99	0.1521721302790079	0.6710365076230651	0.0280438439105971	0.291847662021899	0.018936085563549	0.2082599523833636
ENSG00000196581	AJAP1	GGE	60	0.6204673409870887	0.560200974456238	0.0619620445461032		4.66477132010358e-07	0.2312339269185428
ENSG00000196584	XRCC2	GGE	78	0.232875081457682	0.3086883403003594	0.0063197965396849	0.9675026450442596	0.0027554621932119	0.0272368303588963		0.2332
ENSG00000196586	MYO6	GGE	230	0.5864366939941722	0.4170563540347345	1.6785431840911582e-10	0.0026520929937552	9.636057999706318e-30	0.8169815981495478		0.95309
ENSG00000196588	MRTFA	GGE	183	0.2460088356939375	0.4249500883985617	0.6059801634024802	0.027744001616985	0.7904835088461608	0.3430238689285412	0.47333	0.11651
ENSG00000196591	HDAC2	GGE	30	0.7519980316366952	0.1471833371660978	0.2865931648563658	0.9641977884330616	0.1797013444145247	0.479821541731303	0.77514	0.83292
ENSG00000196597	ZNF782	GGE	159	0.4526699530148306	0.5984589163659011	0.1425614577946939	0.0005708011834419	0.0074199860264778	0.3477220762598287		0.64032
ENSG00000196600	SLC22A25	GGE	184	0.0485253119642478	0.1711626637530808	0.3020653605096229	0.1729783566031422	0.0009446784469192	0.1556625593647757		0.69667
ENSG00000196604	POTEF	GGE	243	0.930032122186852	0.9202890856509084	0.641383219621769	0.7834140405956913	0.87964723192109	0.986504689856588		0.76539
ENSG00000196605	ZNF846	GGE	159	0.0311507176684624	0.0277925278984789	0.5427281190732456	0.0027936366158742	0.0022831867921333	0.0263296534155489		0.14583
ENSG00000196611	MMP1	GGE	148	0.972545173764235	0.5198947530554556	0.1339958087316577	0.1893821243790619	0.0005290976770758	0.6507638387363688		0.82013
ENSG00000196616	ADH1B	GGE	107	0.9328870403193475	0.4227878415214301	0.8380503831156294	0.5666365161347289	0.1899780499377638	0.9519897945161347		0.87523
ENSG00000196620	UGT2B15	GGE	161	0.6758676823148038	0.6714167824096205	0.5112503358266601	0.0073976392084468	0.0003116313175657	0.9288514269549232	0.20357	0.83042
ENSG00000196628	TCF4	GGE	86	0.0219166938950595	0.7370689894914149	0.9674290770208128	0.4768206212131854	0.0136758418349431	0.0879866040734572	0.37853	0.52088
ENSG00000196636	SDHAF3	GGE	60	0.8778694761297265	0.2132596127177012	0.42847985811661	0.003976633308046	0.4318772099728205	0.329519589314689		0.16893
ENSG00000196639	HRH1	GGE	113	0.3868978439375876	0.9238681382311356	0.1641419997509368	0.0169703007649429	0.1942695244960622	0.3412428088467686		0.13094
ENSG00000196642	RABL6	GGE	253	0.214340060913099	0.6627628305804105	0.7215388482246914	0.4675590698673398	0.0062417926100018	0.7068936312216694	0.97207	0.85281
ENSG00000196646	ZNF136	GGE	113	0.9776144100248496	0.4175260070281613	0.6007666738246746	0.0715703388098198	0.0023352789630064	0.9115368453273858		0.67358
ENSG00000196652	ZKSCAN5	GGE	180	0.2372381178890332	0.1908130249870225	0.8631538113459806	0.0082446664552107	0.0072739258152992	0.4414667741914269		0.536
ENSG00000196653	ZNF502	GGE	133	0.3000735900722808	0.2185345401993434	0.0599961314777506	0.0002552839997044	0.5970484625191902	0.0272277638412935		0.19321
ENSG00000196655	TRAPPC4	GGE	40	0.7374197319355165	0.4576080703486347	0.2315620609117362	0.6744484925955774	0.0552677701826786	0.5515711439079978		0.2958
ENSG00000196659	TTC30B	GGE	216	0.0233252386502865	0.1896359196361901	0.3096635367410481	0.01156050694938	2.0753576057068087e-06	0.0929420655696813		0.84894
ENSG00000196660	SLC30A10	GGE	104	0.445435747873634	0.0298911074620706	0.3753419658203066	0.0357813103052548	0.0356133273030304	0.1892552995635457	0.29031	0.5849
ENSG00000196663	TECPR2	GGE	305	0.9903570359470036	0.2740706109898159	0.7664171327626798	0.0077290768204836	0.014548208044905	0.7420101222314395		0.29595
ENSG00000196670	ZFP62	GGE	210	0.6317344154628379	0.6666078637276034	0.8740037870694949	0.0075449366247137	0.0002314966575202	0.9712441039958952		0.9358
ENSG00000196678	ERI2	GGE	165	0.8309066056305223	0.6279472086007967	0.415194462509091	0.4565787765430114	6.405482382247326e-10	0.1646421525569689		0.36044
ENSG00000196684	HSH2D	GGE	79	0.5932476205787189	0.0113978842470508	0.6111535928111201	0.0679344924922785	0.1310693743909183	0.0938403955329496		0.84276
ENSG00000196689	TRPV1	GGE	256	0.6703581902631706	0.5772937566729993	0.4653913699551518	0.0073946858220946	0.0001066898331957	0.8866464543763125		0.90498
ENSG00000196693	ZNF33B	GGE	378	0.3533281739705861	0.4906276112681483	0.0475059873641392	0.107494908102903	6.792006483244092e-08	0.1020517685652678		0.98598
ENSG00000196700	ZNF512B	GGE	232	0.9347873269561182	0.4537899716659234	0.6594606494453877	0.5841720874264645	0.0004310317021475	0.8006760931551585		0.90552
ENSG00000196704	AMZ2	GGE	99	0.5735264481474396	0.7563681572978891	0.4835879801119151	0.0089423574484853	0.0063353909307376	0.8072436261412549		0.4263
ENSG00000196705	ZNF431	GGE	135	0.399734566593973	0.0466398986261731	0.1143131947820259	0.6136315594111466	3.508944723264647e-05	0.0945005658402974		0.19601
ENSG00000196712	NF1	GGE	367	0.5632935664503165	0.8060385510361809	0.1624483874124417	0.9643281645556028	0.7284837611720474	0.4487790459042875	0.033886	0.19991
ENSG00000196715	VKORC1L1	GGE	28	0.6017175949257484	0.7354737491706599	0.7949704790812504	0.7470705299183483	0.1769886350759187	0.9754811713457744	0.84443	0.81679
ENSG00000196724	ZNF418	GGE	188	0.6794649823167909	0.354555838955824	0.3410343955203013	0.1668692401785622	5.727901124296648e-09	0.2955833112021812		0.53003
ENSG00000196730	DAPK1	GGE	223	0.9337878319745504	0.7641807645391339	0.3729096686063896	0.0062230749024128	0.3404311998241036	0.5058703092262901		0.084562
ENSG00000196734	LCE1B	GGE	37	0.9557469318605284	0.5272277083318107	0.4391871655102777	0.3824236715726203	0.0300481404571796	0.6237310863048502		0.96699
ENSG00000196739	COL27A1	GGE	498	0.742702915451056	0.6502413242324543	0.6551969215240243	0.1920648223660017	0.0047167745233953	0.9764780105682608	0.86989	0.7929
ENSG00000196743	GM2A	GGE	60	0.8423316909096354	0.4098238584756561	0.4540530018148604	0.4808402361403455	0.0569963416880672	0.7839300030983648		0.83316
ENSG00000196748	CLPSL2	GGE	25	0.1250850669585616	0.95307550236802	0.7151719176355826	0.8307699277807493	0.0277709859936781	0.4252506309537128		0.8552
ENSG00000196757	ZNF700	GGE	212	0.8722439671837376	0.3065850271406087	0.5341781584561895	0.0011083008841491	6.8278172471550296e-06	0.7992811684993286		0.33297
ENSG00000196772	OR14A16	GGE	69	0.1288519518499694	0.3234734173371182	0.4761231484955285	0.0819686829935604	0.1512317110583724	0.2896574370207298
ENSG00000196778	OR52K1	GGE	122	0.7056677502937057	0.1753566145798554	0.097918345065883	0.2110054030756475	0.0087278308593687	0.2835486741830223		0.9411
ENSG00000196781	TLE1	GGE	147	0.5540659773539403	0.9736626917204996	0.5524903959658187	0.0013696918964403	0.8195044632294528	0.2166183134005873	0.83535	0.028609
ENSG00000196792	STRN3	GGE	111	0.6582605064911801	0.0474705485676913	0.6033163633327528	0.0572609231212449	0.9336796543676458	0.2277158654230494	0.66491	0.46569
ENSG00000196793	ZNF239	GGE	114	0.952604662925024	0.9179359234313644	0.592307336368231	0.8298049650121313	2.3720372493451187e-05	0.497686368274323		0.51985
ENSG00000196811	CHRNG	GGE	158	0.5650761229815101	0.4532436178274033	0.8681738143227101	0.12078808744215	0.0001166182982067	0.8398853375417237		0.88173
ENSG00000196812	ZSCAN16	GGE	60	0.8427416637867893	0.8175533090385829	0.39230681250238	0.0621255944193422	0.0630011452566149	0.8892509415646062		0.061895
ENSG00000196814	MVB12B	GGE	59	0.3341285909422803	0.6093618852774887	0.9348563333204104	0.0891865068155134	0.4113609991243796	0.7950555738291045		0.37568
ENSG00000196834	POTEI	GGE	102	0.6138031741369516	0.4450615936048885	0.1900183682522704	0.2396149053008109	0.0071258287538821	0.7313921297725177		0.60824
ENSG00000196839	ADA	GGE	109	0.5079157820502933	0.4729066018990436	0.1172275649805167	0.1722224457517012	0.1318408309256681	0.5000698916334088		0.94642
ENSG00000196843	ARID5A	GGE	106	0.7758650473800215	0.1686468862852541	0.5596594771086734	0.6082833594502963	0.3712773935554301	0.6592475099758147	0.98062	0.53481
ENSG00000196844	PATE2	GGE	38	0.8726096015402511	0.1513478943796298	0.3463101737989518	0.4923715770329864	6.836577351502628e-05	0.066673035898167		0.26764
ENSG00000196850	PPTC7	GGE	40	0.9394940898652944	0.6659725850874924	0.9943569944663906	0.5461829788093093	0.2261444783293859	0.9948125024596776	0.64484	0.9765
ENSG00000196859	KRT39	GGE	136	0.5768708239896523	0.1627894820076331	0.1606289107462023	0.3234505555255607	0.001404789037128	0.2301299134625233		0.45923
ENSG00000196862	RGPD4	GGE	387	0.0865144243936262	0.9089063539183284	0.5221640802865727	0.012410570992328	8.204698390912144e-12	0.3866587291228966		0.63329
ENSG00000196865	NHLRC2	GGE	106	0.6799648603600417	0.1023850433959475	0.6817740713511805	0.1161220214034684	0.0006706092258609	0.5503611552098184		0.81777
ENSG00000196867	ZFP28	GGE	143	0.0072833309102015	0.3602174547940074	0.559831303713577	0.5466046395578711	0.4770639200471334	0.1069571547875742		0.77401
ENSG00000196876	SCN8A	GGE	330	0.0555955217829412	0.2680633073546399	0.0050762190475597	0.4198296787091552	0.0843460091984282	0.0033468426786088	0.12693	0.65641
ENSG00000196878	LAMB3	GGE	395	0.6590629823085283	0.5913907374953878	0.0127596657164059	0.3279433408945664	9.277966581398904e-08	0.0760444872252974		0.044034
ENSG00000196900	TEX43	GGE	26	0.5368070266864893	0.0437422985529564	0.1084393252056618	0.0905296323858013	0.9062665580057362	0.2782255402545203		0.87745
ENSG00000196911	KPNA5	GGE	61	0.4589614111604542	0.5047819567197358	1.650635722813328e-05	0.0120228585876467	1.0212837883643885e-07	0.8011582257508253		0.71598
ENSG00000196912	ANKRD36B	GGE	111	0.649409123860984	0.3661873588564224	0.7670603693125094	0.2453446533566815	0.0036786075074505	0.8776596424733977		0.44152
ENSG00000196914	ARHGEF12	GGE	266	0.5810535450463556	0.1419549687285246	0.7073512013491741	0.5160639794646391	0.0003572803312309	0.2483397218451551	0.57716	0.76025
ENSG00000196917	HCAR1	GGE	97	0.3688193766407458	0.0248012112538484	0.3833755482519133	0.0080099694450192	0.4704410335472412	0.047795539483008
ENSG00000196923	PDLIM7	GGE	130	0.572783385970772	0.2996790095127113	0.4102673605493971	0.7725475072899587	0.0342966943940324	0.7502753491959022		0.96796
ENSG00000196932	TMEM26	GGE	122	0.3130740687730897	0.6349773525324782	0.2068721227897546	0.0025731728466429	0.5341386451955896	0.206131204974805		0.14384
ENSG00000196935	SRGAP1	GGE	199	0.1710904322967571	0.5975978835258033	0.9987480193919682	0.4941402238291337	0.0569070853872232	0.7119777824363471		0.70813
ENSG00000196943	NOP9	GGE	157	0.6194950589612904	0.3677191972499098	0.1070491464420755	0.0445572527916648	0.0239889027557451	0.31164225412342		0.54665
ENSG00000196946	ZNF705A	GGE	93	0.2084647949560316	0.7173754100682603	0.4427117607388064	0.2872795576228654	0.0214837068892729	0.6740285042861274	0.75313	0.033544
ENSG00000196950	SLC39A10	GGE	148	0.1662777177737097	0.4649777852122193	0.3615902706894146	0.7605178399533242	0.1056259107977147	0.6254892811713969	0.83015	0.91696
ENSG00000196954	CASP4	GGE	83	0.5916199225851009	0.3690714515667871	0.5272572331589802	0.0306852841789205	0.0005983428991081	0.7106061776352265		0.72536
ENSG00000196961	AP2A1	GGE	133	0.3534200851787287	0.1392410019393117	0.8223736092997581	0.6211970484201323	0.0669440545763719	0.502434087106423	0.97799	0.80291
ENSG00000196967	ZNF585A	GGE	144	0.6111204129053027	0.5704064077794492	0.0037361148282108	0.0153959260159627	0.0055622713248577	0.0688437600091591	0.15825	0.56989
ENSG00000196968	FUT11	GGE	91	0.8608949659547314	0.3134806522905068	0.338622207505201	0.5065510787060221	0.0053908324915866	0.5724429126162047		0.087218
ENSG00000196975	ANXA4	GGE	74	0.0673985580639283	0.7984957271092779	1.832308245572811e-05	0.0189106718051984	7.26130592332344e-08	0.2924091369250691		0.70245
ENSG00000196981	WDR5B	GGE	87	0.8673737937905367	0.6133163511867488	0.6595018628057561	0.0017672251793877	0.0089288220857906	0.9051537465812314		0.79695
ENSG00000196990	FAM163B	GGE	82	0.9523834698952194	0.4857512276007278	0.1853458201717892	0.0940003395145785	0.0308501407663578	0.6022465246135738	0.4365	0.67325
ENSG00000197006	METTL9	GGE	29	0.4024500200172906	0.9536468454299104	0.2688528985277391	0.1259893233299766	0.5332296335956301	0.7256691779081536	0.2216	0.30424
ENSG00000197008	ZNF138	GGE	110	0.1388257569035328	0.1735683292523134	2.1224531355865232e-10	0.0175478582922786	4.300292597029664e-17	0.09065397353212		0.84313
ENSG00000197013	ZNF429	GGE	179	0.8264907919524304	0.141997206879967	0.2218082518423136	0.8572072267886828	9.080233412688425e-08	0.1247216846790874		0.045892
ENSG00000197016	ZNF470	GGE	223	0.6536890869452613	0.9624330506461342	0.7991775079340068	0.0264388473054474	9.201253866960964e-05	0.9882853375905922		0.84144
ENSG00000197019	SERTAD1	GGE	59	0.6567153227380567	0.7840613117300597	0.6019174019446725	0.8413581759824452	0.0344393600689644	0.9340681056692562		0.91707
ENSG00000197020	ZNF100	GGE	172	0.5659685051081329	0.5867583316891358	0.4500613605343445	2.281440700544095e-07	0.0951651771680332	0.0764367545615586		0.12486
ENSG00000197024	ZNF398	GGE	140	0.4009710929107898	0.3092554375484773	0.622466503732304	0.5631432854890428	0.0074171940896298	0.6454849396044536		0.87908
ENSG00000197037	ZSCAN25	GGE	123	0.5684630143194749	0.5668734787659275	0.5595336384210026	0.0902899512898163	0.0033527808656733	0.9001089541062063		0.89491
ENSG00000197043	ANXA6	GGE	193	0.8207178580552599	0.385295288610295	0.6710950549632235	0.3363770212973654	0.001798126275031	0.8568397873562792		0.80391
ENSG00000197044	ZNF441	GGE	134	0.7031432453000427	0.0710274366824806	0.1263900700289426	0.0210087238030761	0.0008567041617123	0.1264840471661305		0.7249
ENSG00000197046	SIGLEC15	GGE	38	0.6781140118676479	0.2587346475854385	0.6775065094599251	0.7534689545690094	0.0389685833766568	0.791565682482727		0.86806
ENSG00000197050	ZNF420	GGE	127	0.8684458973037618	0.2610862678769467	0.8813485563222905	0.0148737432184031	0.0305522147532942	0.7384235789571563		0.82394
ENSG00000197056	ZMYM1	GGE	201	0.9550054677911968	0.1528448733229722	0.0590745299744541	0.8306953017506057	0.0001029727619447	0.1406712362955778		0.56521
ENSG00000197062	ZSCAN26	GGE	102	0.965771332640565	0.910248856915879	0.0928412435250174	0.0302147295486979	0.2477214760869392	0.4631871634886989		0.0028698
ENSG00000197070	ARRDC1	GGE	142	0.4168325541237692	0.7856363117662779	0.8220114561400026	0.3894021635474403	0.0015777108348247	0.8737408749620807		0.14167
ENSG00000197077	KIAA1671	GGE	476	0.8140942654395408	0.8617364057780674	0.656367624723842	0.0108548642381703	0.1494298590401155	0.7609373749238622		0.37008
ENSG00000197079	KRT35	GGE	130	0.9026250025946092	0.9939430552645429	0.3482394573418038	0.4697670407773645	0.0028404698093209	0.8651644683805224		0.56973
ENSG00000197081	IGF2R	GGE	489	0.6281910432192364	0.5698144112073193	0.1872020016508912	0.0007359848770037	0.2405793414825425	0.2453979297294231		0.013808
ENSG00000197084	LCE1C	GGE	38	0.0035645433281505	0.611156369333913	0.7492769101543518	0.0428674398618865	0.0005690082380867	0.8870104390452134		0.51812
ENSG00000197093	GAL3ST4	GGE	148	0.6012798035978967	0.8589849141532668	0.417000969780111	0.0077331661121443	0.0037175553898781	0.8448003007857272		0.20876
ENSG00000197102	DYNC1H1	GGE	488	0.850397092003341	0.2814487032196767	0.9359288750996207	6.2561206473151e-06	0.7353497299587284	0.0152669257946851	0.082931	0.00038453
ENSG00000197106	SLC6A17	GGE	130	0.244020720546998	0.8698471780300052	0.3198574606129341	0.8348198932877854	0.1677265358786265	0.7563689722238525		0.77555
ENSG00000197110	IFNL3	GGE	79	0.4360832132511284	0.7774130565997758	0.0975824475359538	0.7112636299740005	0.0003247963568259	0.2159351469110648		0.63476
ENSG00000197114	ZGPAT	GGE	109	0.3804548306902832	0.6095986716558628	0.0463598404927541	0.0061716305826866	0.3264057131976811	0.0841982807326011		0.12705
ENSG00000197119	SLC25A29	GGE	37	0.771726582619931	0.8467345702210963	0.4681882753848586	0.0014618506168819	0.5687113195261211	0.1132349178608958		0.057154
ENSG00000197121	PGAP1	GGE	110	0.4813686397457042	0.7573429795072757	0.1550530407198173	0.026347273005692	0.081990330557298	0.5325382615927718		0.64593
ENSG00000197122	SRC	GGE	52	0.0793995284556608	0.2746032938123111	0.8148684365041288		6.131058728292981e-06	0.2392097782357009	0.23793
ENSG00000197123	ZNF679	GGE	126	0.2574601376260719	0.8549868557173936	0.7340144471984457	0.0115904810384201	0.003307603876722	0.7589138701788631		0.68762
ENSG00000197124	ZNF682	GGE	121	0.7320081840829501	0.956649677275372	0.5537109482663076	0.1353843502437003	0.0009675250549071	0.9619880790730444		0.94048
ENSG00000197125	OR8B8	GGE	101	0.7188446579058847	0.560576599529393	0.1542800720642958	0.5294929609915348	0.0001001114648222	0.1298828840912438		0.24162
ENSG00000197128	ZNF772	GGE	86	0.8514753508309378	0.643527084938496	0.3627278120191003	0.4234381418766872	0.0126306536181291	0.7678893514811891
ENSG00000197136	PCNX3	GGE	475	0.5589949456600637	0.4647982063247678	0.4610625192196396	0.4222572178362899	0.005774172949915	0.8042868120390277		0.59508
ENSG00000197140	ADAM32	GGE	91	0.1873868255962187	0.2628148607368031	0.0407383433762928	0.1197166614277264	0.0325924678981134	0.0398192850483054		0.21756
ENSG00000197142	ACSL5	GGE	177	0.7963033712997043	0.9268553377861763	0.118059413253696	0.1432868944040599	0.0003296290562869	0.6055578534910282		0.67004
ENSG00000197147	LRRC8B	GGE	127	0.8341795012026951	0.692654147184742	0.0336944366562211	0.1720404983013118	0.0342288187617852	0.3319520482580172		0.97988
ENSG00000197150	ABCB8	GGE	236	0.7119660907861467	0.3877898759571593	0.054486238132706	0.2363991243918328	0.0015320446185673	0.2476270193495909		0.79864
ENSG00000197157	SND1	GGE	140	0.7287016310560255	0.2158492868539434	0.5920043516747224	0.677024484901152	0.0261729416803944	0.6626887065834216		0.5632
ENSG00000197162	ZNF785	GGE	121	0.906018279156102	0.2031934039137174	0.7343897355641257	0.0109875125936485	0.0189473078722092	0.7761613023628442		0.086189
ENSG00000197165	SULT1A2	GGE	123	0.6776144612498869	0.4882602457075353	0.1248881549085223	0.2897437458172537	0.0339605196845606	0.6107423884898746	0.027085	0.34082
ENSG00000197168	NEK5	GGE	119	0.1323791046713844	0.5530036787214891	0.6673705356813718	0.0037856761270489	0.0018426340960045	0.5401216347385509		0.45245
ENSG00000197170	PSMD12	GGE	72	0.0592923273236176	0.0520448199124826	0.2080422267246022		0.024157721338657	0.0313722404057408	0.096484
ENSG00000197177	ADGRA1	GGE	163	0.5600384719229061	0.1086998451585861	0.0032968680380481	0.0029056011313933	0.8146589628492152	0.002558694464093		0.05982
ENSG00000197181	PIWIL2	GGE	212	0.2632487232385552	0.4786313762764884	0.9446526361151512	0.9928349417100948	8.029163735092565e-05	0.4078752706777348		0.16737
ENSG00000197183	NOL4L	GGE	105	0.6316585884940784	0.7155571901663834	0.8146091834245768	0.0046406004274991	0.2057065179666808	0.224061717709438	0.9523	0.11551
ENSG00000197208	SLC22A4	GGE	114	0.5462642085272831	0.5705675781092912	0.237383488347839	0.5512402989111129	0.006598997603502	0.6322222244401356	0.57232	0.62599
ENSG00000197213	ZSCAN5B	GGE	186	0.2594226027544614	0.0014402281382904	0.677583763869245	0.0118778922169319	0.0064990541718793	0.0118085463528769		0.75683
ENSG00000197217	ENTPD4	GGE	163	0.0270298105014034	0.9081900585984364	0.1686251818591035	2.8624643105717787e-05	0.1260977666907939	0.0326555374386702		0.61093
ENSG00000197223	C1D	GGE	25	0.0009550193227059	0.0103929367710202	0.0010513923389291	0.1347207241816354	0.0766137543704302	0.0002201401818051		0.77397
ENSG00000197226	TBC1D9B	GGE	354	0.8708354072360825	0.3479977092205012	0.6354140908870306	0.0027732510069547	0.0002299533585123	0.7902156757107385		0.60429
ENSG00000197241	SLC2A7	GGE	184	0.7551320909177788	0.6892965671652022	0.8613423539952597	0.7565062527422997	2.224406051688569e-06	0.3580087372578892		0.32176
ENSG00000197245	FAM110D	GGE	35	0.7059098105995808	0.9599618398596964	0.5041710228394309	0.4623842426491517	0.0303985334659757	0.6590366589542804	0.317
ENSG00000197249	SERPINA1	GGE	111	0.9791087759924246	0.764956091167589	0.3804330316682761	0.0200265728370518	0.4359977733569363	0.6299113242428745		0.50309
ENSG00000197256	KANK2	GGE	248	0.6131237670726419	0.5045194635196384	0.8808007864417686	0.0088049346681705	0.3786932436111048	0.6162776117451441		0.6033
ENSG00000197261	C6orf141	GGE	58	0.7524565183995836	0.4566848137389221	0.624161334047834	0.0629796403050084	0.4833095974194458	0.8065433177537523
ENSG00000197265	GTF2E2	GGE	34	0.4633222133551555	0.1283650130026863	0.7712576500875012		1.5634157371942924e-05	0.4232305661387735		0.090777
ENSG00000197272	IL27	GGE	50	0.4294569280197577	0.9438507422226744	0.7846335596426315	0.89500170641752	0.0911714672988151	0.8686826915870935		0.926
ENSG00000197273	GUCA2A	GGE	26	0.8475700075750787	0.4827706476321126	0.1815577981122873	0.9287445819195456	0.2193163506919544	0.4555868133265367		0.97749
ENSG00000197275	RAD54B	GGE	36	0.5133826150497971	0.1272004637695061	0.6684074627084906	0.3051628417300138	0.020004106278164	0.2416211366038022		0.28095
ENSG00000197279	ZNF165	GGE	97	0.7090557316306052	0.0949485361296682	0.1927120390695844	0.0017652406136577	0.3342034128665891	0.239597730647171		0.15931
ENSG00000197283	SYNGAP1	GGE	160	0.8026410111560857	0.0997706152241981	0.5965242937537978	5.307371871022347e-05	0.4006106002707478	0.0135408603148655	0.15883	0.0069458
ENSG00000197296	FITM2	GGE	73	0.5948863360328472	0.1939020143781431	0.6390632546601585	0.7426055961787434	1.3581655311448224e-05	0.2497952478948057		0.9167
ENSG00000197299	BLM	GGE	317	0.0261623778367677	0.3852051922397628	0.6488906214374647	0.5805973026659383	0.9706205811702412	0.1298246358563139		0.033522
ENSG00000197312	DDI2	GGE	56	0.6896645484692314	0.1244859425941762	0.9944475993991532		2.33324142665428e-08	0.4254334932680921	0.38172
ENSG00000197321	SVIL	GGE	564	0.070350257179167	0.2645838921342144	0.507235046915228	0.0350650457715855	0.0005153505324843	0.3047302118416115		0.78743
ENSG00000197323	TRIM33	GGE	81	0.0145318491398058	0.7007349508506036	0.4477286828809111		1.7050447394774853e-08	0.0790480979906213	0.92066
ENSG00000197324	LRP10	GGE	212	0.555253891668688	0.4515630777180626	0.7988245390846725	0.0251053497977264	0.0004434333536185	0.8862836124134857		0.4301
ENSG00000197329	PELI1	GGE	65	0.4967454559179127	0.9615380626845512	0.0216217339290408	0.7255990228476785	0.4261328399776746	0.1488618140787922	0.77162	0.59149
ENSG00000197343	ZNF655	GGE	111	0.4546199194763807	0.9848280810981476	0.4599556668850014	0.0894677089063646	0.025169069809235	0.8714192738377264
ENSG00000197345	MRPL21	GGE	54	0.139444115545088	0.1491923501821568	0.8484471079803193	0.8066727832625759	0.006705650399184	0.3263816737866035		0.63239
ENSG00000197353	LYPD2	GGE	55	0.7464693709022598	0.2739823174099438	0.6815987105614476	0.7576562579408612	0.0289483342058948	0.832325945783364		0.25941
ENSG00000197355	UAP1L1	GGE	121	0.8674993616393142	0.2185567252158694	0.4954984481949824	0.1509089059423997	0.0032413186034078	0.7301901117066486		0.6347
ENSG00000197360	ZNF98	GGE	105	0.5593850825613649	0.1050221818883004	0.580230959585421	0.5077231585042332	3.022808239419606e-05	0.3120706769849683	0.28382	0.60937
ENSG00000197361	FBXL22	GGE	82	0.7207133044252767	0.3804286265286046	0.3212913061479133	0.0415526436172293	0.0686582669517059	0.7347386722490947		0.78024
ENSG00000197362	ZNF786	GGE	271	0.3524869404866358	0.4103220851077335	0.523072372033581	0.0204451051632412	2.9614427986245038e-05	0.6831049559858771		0.6507
ENSG00000197363	ZNF517	GGE	131	0.1411735694662149	0.4694494991717941	0.8190923501282878	0.1700912841780605	8.181676509518751e-05	0.4089408105894053		0.88552
ENSG00000197372	ZNF675	GGE	172	0.1763337333387793	0.8239081329776374	0.4590347312328736	0.1565292374613119	1.597996669213822e-05	0.5366225965607159		0.49051
ENSG00000197375	SLC22A5	GGE	180	0.8773335143748268	0.9181142649995584	0.2595705870509522	0.1007084765330349	0.0006013251295835	0.8478811396052143		0.60181
ENSG00000197380	DACT3	GGE	42	0.7477412935938199	0.2866159623342214	0.8745990235554951		0.0031274760705483	0.6135468990299715
ENSG00000197381	ADARB1	GGE	122	0.1204712949243338	0.5572264468656825	0.0108302177444772	0.344951201317649	0.382113130627041	0.0126356939998451	0.002841	0.17814
ENSG00000197385	ZNF860	GGE	157	0.9144970468214956	0.8216168435090387	0.3160804400970953	0.0914176918690322	5.492336951029211e-05	0.848742975143334
ENSG00000197386	HTT	GGE	593	0.1390604160423958	0.5796854154813855	0.1259550310279973	0.2534955815622696	3.854304667846308e-05	0.3011740161159761	0.59589	0.71282
ENSG00000197403	OR6N1	GGE	83	0.6432884549676581	0.0784785310633631	0.3392649798540127	0.0829745678578377	0.0074556961794955	0.4562811612754712		0.27479
ENSG00000197405	C5AR1	GGE	106	0.8959265406604364	0.3533811124975614	0.7569769786042668	0.018961625394541	0.1151288452136186	0.685758825736303		0.56468
ENSG00000197406	DIO3	GGE	51	0.6963875302441065	0.8091026229174574	0.070304450265322	0.5096445214062384	3.1392525483683797e-06	0.9542099246523964	0.96278	0.80966
ENSG00000197408	CYP2B6	GGE	148	0.0623728373512427	0.4271490698953756	0.2623139392351167	0.0086412756817252	0.0236782614811181	0.2404496489306169		0.4971
ENSG00000197410	DCHS2	GGE	382	0.1906316053022284	0.6031642171288023	0.3718235192420015	0.0068022582137687	1.4509049180235055e-09	0.5744568721591414		0.4982
ENSG00000197415	VEPH1	GGE	210	0.6047601460261305	0.019361874715568	0.616500199811675	0.0733515734538317	1.8367760284779552e-05	0.1906590339859912		0.39106
ENSG00000197416	FABP12	GGE	34	0.7446691517153019	0.8251717026188431	0.5507970887467759	0.2220642821429187	0.140327518496495	0.9350932904002311		0.21665
ENSG00000197428	OR51D1	GGE	94	0.8736996077040615	0.1744681073097846	0.575390463629845	0.8320234619570638	0.0017920273831201	0.5380304173166508		0.57788
ENSG00000197429	IPP	GGE	123	0.8928371380834343	0.0312631935545732	0.1147441067980592	0.49008565385384	0.0139474779776787	0.1356146941555351		0.42831
ENSG00000197430	OPALIN	GGE	26	0.480142218451952	0.2083918265327667	0.6852564279968949	0.0581749427610404	0.6983728610708335	0.2457718562451561		0.28255
ENSG00000197437	OR13G1	GGE	76	0.7754155399226255	0.981600869179124	0.7861735190419068	0.075238939118354	0.0455519571514259	0.9858162467605937
ENSG00000197442	MAP3K5	GGE	195	0.960917794763283	0.2011811172962276	0.199948176550471	0.0060905642855402	0.0176873764152878	0.3828691752798397	0.94303	0.2421
ENSG00000197444	OGDHL	GGE	313	0.348028888270387	0.808986753460598	0.933325874938416	0.0329416973852537	1.0858247055290573e-05	0.9129059460333288		0.55244
ENSG00000197446	CYP2F1	GGE	138	0.1194355083543837	0.5781579773675858	0.645417344352072	0.013020114077748	0.0080164992584955	0.4792664870129579	0.65112	0.55895
ENSG00000197448	GSTK1	GGE	77	0.8028500521331481	0.3039544181571923	0.1668211317400448	0.847632522375818	0.0075521892368019	0.3263709207225167		0.27266
ENSG00000197451	HNRNPAB	GGE	69	0.023727610428515	0.5017358151571787	0.0024040922171953	0.0504158236577168	0.0002029965056388	0.0999411466560811		0.26821
ENSG00000197454	OR2L5	GGE	106	0.0230000578851467	0.0225002380838543	0.8847656283178109	0.008856234852681	0.0863055682543663	0.0313753486728557
ENSG00000197461	PDGFA	GGE	44	0.0012032357094852	0.0033211989150897	0.7837712714021436	0.0134005695010364	0.7591629805842524	0.0019648294925415		0.09951
ENSG00000197467	COL13A1	GGE	182	0.6892736363823748	0.6385288868672767	0.799425025277146	0.1482134896829275	0.0435866561906317	0.9710194437652628	0.73758	0.69282
ENSG00000197471	SPN	GGE	76	0.8610120702064024	0.4747334022967566	0.1839041844468457		3.6193745179544735e-08	0.5650845462632968
ENSG00000197472	ZNF695	GGE	103	0.631515360698156	0.0754602202916409	0.6341246534572702	0.5670911486713778	0.0006604740739019	0.298841082158427
ENSG00000197479	PCDHB11	GGE	280	0.7620207626221547	0.0920565362734884	0.0745194383748759	0.0001807905092577	7.023204923225755e-07	0.1971855458816449
ENSG00000197483	ZNF628	GGE	174	0.4898980733664699	0.5581152279611595	0.566767411854584	0.000463444153531	0.8760829200355806	0.1812797102315883		0.64782
ENSG00000197487	GALP	GGE	45	0.8618506505083037	0.2666042166949709	0.4103617205957703	0.8926644134743065	0.0049980059803483	0.4908715089678959		0.24919
ENSG00000197496	SLC2A10	GGE	176	0.9724172340422076	0.5724876355518613	0.987122408375012	0.0383490748549043	0.1135314924880993	0.9037730233332408		0.5001
ENSG00000197497	ZNF665	GGE	180	0.3146901423487437	0.3782945996588917	0.2209343878226055	0.0496867355275156	0.0008183990469487	0.5551025383570396
ENSG00000197498	RPF2	GGE	48	0.0172093786066418	0.015026374523836	0.591288744144012	0.8344763227668054	0.2191036284709843	0.0125113522771626		0.79331
ENSG00000197506	SLC28A3	GGE	163	0.2834856519366491	0.8273578990617771	0.6576594349504685	0.0016246536154688	0.0004508691244446	0.7764083079338373		0.68177
ENSG00000197520	FAM177B	GGE	29	0.7898264756759044	0.3118837062560127	0.622781872034244	0.1229008397487068	0.1078825352039623	0.8735158966397629		0.32766
ENSG00000197530	MIB2	GGE	267	0.522777466535317	0.8222332029264131	7.305698328227403e-08	0.0534594568719072	1.4919120696007244e-34	0.6433420323749326	0.73586	0.95683
ENSG00000197532	OR6Y1	GGE	101	0.3745126221891172	0.0389135210546664	0.0753872262606311	0.0250002037745858	0.0718046094942637	0.0074137759107331		0.37137
ENSG00000197535	MYO5A	GGE	613	0.0421295587182357	0.2913464839463424	0.2248165221713246	0.0352970698913247	0.0615054859106592	0.0512571763252118	0.40836	0.288
ENSG00000197540	GZMM	GGE	77	0.4137672065988246	0.1141690983293825	0.8013196866889006	0.5597228654428619	0.0664005759253277	0.4100198677857543		0.6742
ENSG00000197548	ATG7	GGE	142	0.6848578337320397	0.8126908089479232	0.5195470800127366	0.0722685271519079	0.198133068906769	0.8587436560028074		0.52774
ENSG00000197555	SIPA1L1	GGE	367	0.2049133346295178	0.7860602616762868	0.3895745141640709	0.0004106939896494	0.7892968437210144	0.0507990360928973		0.017686
ENSG00000197557	TTC30A	GGE	195	0.044580498113337	0.2022019324628523	0.5895147732982533	0.2430476309551461	6.146742248345419e-06	0.1460266372841793		0.43022
ENSG00000197561	ELANE	GGE	58	0.9118455256928726	0.265819560854326	0.8375625047242156	0.7915855575035681	0.0937145712293192	0.8193201123663603		0.90046
ENSG00000197562	RAB40C	GGE	52	0.2229401054752408	0.7041665842165924	0.355433743420799	0.727949961705098	0.1014256106660059	0.7078057459706681	0.59235	0.77692
ENSG00000197563	PIGN	GGE	132	0.1694555926622577	0.2300747101379722	0.8475288503404275	0.0033191228011904	0.0010581677203535	0.4157654559017506		0.17404
ENSG00000197566	ZNF624	GGE	159	0.7864494384746877	0.8661937597567292	0.2407496638365209	0.0957969503745458	0.0005150245087282	0.7922865596448934		0.63711
ENSG00000197576	HOXA4	GGE	51	0.2508258997270197	0.0444619495054249	0.2659787800469285	0.4754678968313202	0.0077378057878056	0.1557400668280605		0.70906
ENSG00000197579	TOPORS	GGE	204	0.2816981211920484	0.6901063352136001	0.2362821275733661	0.8119664806149689	0.000204252414324	0.3990081883905423		0.30061
ENSG00000197580	BCO2	GGE	125	0.6828605610443461	0.2465932121452366	0.214194131841742	0.2332045180976453	0.0125589249132652	0.5400840209720876		0.84425
ENSG00000197586	ENTPD6	GGE	126	0.715521014728958	0.2745984988493423	0.2921710246602861	0.0738313435632684	0.0148482568252634	0.5553349272476498		0.65049
ENSG00000197587	DMBX1	GGE	114	0.5058042141548786	0.5652546092046227	0.2730399182883318	0.851791296125858	0.1286811691387551	0.7461367026109894		0.84564
ENSG00000197591	OR11L1	GGE	78	0.5738860466268858	0.1590271636890601	0.0094584523056928	0.8330911243489103	0.0009570948086872	0.045847914952034
ENSG00000197594	ENPP1	GGE	128	0.9851333825258944	0.3662194218438682	0.5155321202075647	0.2999840903928671	0.0025803805743872	0.8367188404015307		0.53092
ENSG00000197601	FAR1	GGE	47	0.9546041787709904	0.9247403515564916	0.3497916645901249	0.0017399564843896	0.428494147633022	0.1258959733820168	0.71517	0.029534
ENSG00000197603	CPLANE1	GGE	608	0.5333403330887939	0.639011639213771	0.8432007080343377	0.9399154540696828	0.828059642058159	0.8705682821996288		0.58899
ENSG00000197608	ZNF841	GGE	223	0.0031202635110314	0.7050996689669646	0.4320074803233965	0.205075854562569	0.0014510604208579	0.0378520221313864		0.094679
ENSG00000197614	MFAP5	GGE	62	0.8427641918140121	0.8069880396786668	0.401085831348705	0.6395240004926178	0.0099824463678324	0.7807557395434872		0.47863
ENSG00000197616	MYH6	GGE	506	0.4649918030830025	0.4526457128498306	0.1097366902025627	0.0001350770324608	0.0170463275491475	0.1967418957425436	0.23237	0.28552
ENSG00000197619	ZNF615	GGE	191	0.5609844530422563	0.2422817083855785	0.4239405408556197	0.0007822510442261	0.0002891061027692	0.5456897191945724		0.47645
ENSG00000197629	MPEG1	GGE	228	0.6200900113394444	0.5069210311230734	0.4069528549135832	0.9704839033200507	0.7096541290823445	0.4696122713041346
ENSG00000197632	SERPINB2	GGE	107	0.0909879517580615	0.2598948599737911	0.6305866672426745	0.4906591558510734	0.0007259579125333	0.295642850620173		0.46291
ENSG00000197635	DPP4	GGE	162	0.1086953555008392	0.9384734714416958	0.5186348149723142	0.0003449225377056	0.1406505873634087	0.1907672614762152		0.36953
ENSG00000197641	SERPINB13	GGE	113	0.5490406190588949	0.8010445104641015	0.5633635604456265	0.3912920068784324	0.0015663803311879	0.8291322756192467		0.45821
ENSG00000197646	PDCD1LG2	GGE	76	0.0541108869900976	0.5482509891185436	0.1807031938873675	0.1030440819738702	0.0208340544111553	0.2242104396626452		0.53737
ENSG00000197647	ZNF433	GGE	186	0.3480699571542414	0.2248511201826953	0.3049767151567538	0.0005230148176069	1.7993864180605987e-05	0.5019728464093525		0.8035
ENSG00000197651	CCER1	GGE	120	0.7186686119628748	0.3059199638641345	0.6763205018168844	0.268585698312569	0.0044541668345591	0.7198064615705058
ENSG00000197653	DNAH10	GGE	1151	0.2806377326974896	0.1011661274429361	0.477706435835646	5.439122968509562e-10	7.311572876215564e-10	0.0802802452462949		0.12849
ENSG00000197658	SLC22A24	GGE	148	0.685507386615485	0.236606148623587	0.1448758287733973	3.0535590009384666e-06	0.0775859657121995	0.0382373281090518		0.33236
ENSG00000197683	KRTAP26-1	GGE	66	0.6568240723971817	0.0799058067851841	0.3227516895229961	0.7436635222379757	0.0206058464079283	0.3621266204643387
ENSG00000197694	SPTAN1	GGE	361	0.4008631692971832	0.1997902707989136	0.8176915960219305	0.2461421907528272	0.0041662497778466	0.6320807047369419	0.47019	0.75991
ENSG00000197696	NMB	GGE	35	0.1016416115695205	0.1390487341988976	0.8377519969389001	0.1080139686487193	0.6038686917935823	0.258132168344882		0.12027
ENSG00000197705	KLHL14	GGE	113	0.634778630049418	0.2018692870568597	0.8178794128224861	0.1538620232599124	0.1017942454239656	0.7163185320607612		0.58082
ENSG00000197706	OR6C74	GGE	67	0.6564443472939905	0.3659526890174466	0.3634134736046669	0.2436336633110697	0.0179993196556652	0.7309275433907116		0.27101
ENSG00000197712	FAM114A1	GGE	128	0.3045952841971509	0.325495247804804	0.9296827629146132	0.0914736713431368	0.0017556819811726	0.757591822837467		0.97872
ENSG00000197713	RPE	GGE	47	0.0652546029130093	0.912353220187545	0.3051340706566023	0.3547519948924009	0.0221935715973008	0.288248713392828		0.95473
ENSG00000197714	ZNF460	GGE	95	0.7622936507840078	0.0624313423105556	0.7323040188159025	0.7651247604728659	0.0569276412220166	0.4030670980659213	0.73601
ENSG00000197721	CR1L	GGE	182	0.6480923964526053	0.1275206759930843	0.1216514301534555	0.3895594357320282	2.0371749927712528e-05	0.2101298645939303		0.29925
ENSG00000197724	PHF2	GGE	179	0.8064908453170936	0.019797597500961	0.1283915314148422	0.8834905104334534	0.7312069163388553	0.1408923532371959		0.64439
ENSG00000197746	PSAP	GGE	160	0.7020734469261241	0.6851035162880007	0.7772891558785454	0.4832879170652245	0.0493366695594463	0.972267556259876		0.82808
ENSG00000197748	CFAP43	GGE	353	0.0026153760129075	0.313518962009737	0.2621947093514472	5.740019374047901e-06	0.0011830588436036	0.0078009628768896		0.06614
ENSG00000197753	LHFPL5	GGE	61	0.3875730486525292	0.7251125255907629	0.6304523038595772	0.018562436412172	0.1160263150314298	0.8019823415992599		0.15452
ENSG00000197757	HOXC6	GGE	41	0.956758713411108	0.5704554261961825	0.2872332946306775	0.0229608151783981	0.5110401093981052	0.2498533947330328	0.40214	0.093953
ENSG00000197763	TXNRD3	GGE	95	0.6781223542527566	0.2185171759925341	6.373049342864383e-10	0.0166073279792023	2.0712513817239757e-18	0.2613581832495365		0.54537
ENSG00000197766	CFD	GGE	70	0.7830732419384675	0.4266138211195526	0.7532216141137914	0.0072453522336599	0.6508878694108932	0.4832336641989567		0.53794
ENSG00000197768	STPG3	GGE	122	0.4994537416258581	0.1638254596440074	0.075380931609055	0.300638161894173	7.665205157895389e-05	0.1151167607078106		0.69373
ENSG00000197769	MAP1LC3C	GGE	41	0.2403370445959863	0.0738334595511142	0.6288438415402566	0.7768461980824053	0.0137403587748566	0.1647052463893122		0.94226
ENSG00000197771	MCMBP	GGE	109	0.004256403754284	0.535069870354026	0.003400863851898	0.956670242037866	0.0248274947963422	0.0008978991321394		0.83259
ENSG00000197774	EME2	GGE	123	0.3707752579924644	0.8789174685789254	0.1836864181957298	0.1195544912403148	0.0264132407856018	0.6485477492919404		0.8515
ENSG00000197782	ZNF780A	GGE	152	0.2388599602786914	0.3741333007651973	0.00794698274382	0.2069006062384487	2.077599140718216e-06	0.0573483661775422		0.82363
ENSG00000197785	ATAD3A	GGE	225	0.9593261110370506	0.0273431621813333	0.750484795949651	0.0050333597440542	0.0027719939406497	0.2491929021350327	0.64863	0.95935
ENSG00000197786	OR5B17	GGE	92	0.0418303486091428	0.9068924080517368	0.195996328187188	0.9004848629876758	0.0019892144743152	0.1555947443943264
ENSG00000197790	OR52M1	GGE	137	0.0774354250024899	0.902725728537482	0.2640626378626519	0.0002370870573078	0.0434060348607228	0.1856898292080134		0.79617
ENSG00000197798	FAM118B	GGE	62	0.7260428618791192	0.6432253036317853	0.9467674045094936	0.0382245183993477	0.1121321536115904	0.9383797101833736		0.14367
ENSG00000197808	ZNF461	GGE	225	0.202900582151953	0.4919707489125773	0.9534780086259014	0.020273016482872	0.0034003684636935	0.6041683799209856		0.019876
ENSG00000197818	SLC9A8	GGE	114	0.5766534180830967	0.053220249822423	0.10591478332923	0.0031444426174942	0.0008493707172744	0.1194843165404677		0.765
ENSG00000197822	OCLN	GGE	98	0.6755761149618165	0.3284739158343803	0.7200983384695021	0.1154810522133148	0.0317309939956306	0.8675666853436117	0.44088	0.76555
ENSG00000197826	CFAP299	GGE	57	0.7854991696375554	0.8292036345852221	0.1204975285812727	0.214098265284793	0.1291818710965801	0.6072197110080939		0.77911
ENSG00000197838	CYP2A13	GGE	201	0.9389170257182446	0.8741329914323319	0.004422877179582	0.0045820923549958	0.1005267395035195	0.0613447286384549		0.75096
ENSG00000197841	ZNF181	GGE	144	0.8932358291184576	0.4874507549442276	0.851660386837408	0.0154628340437619	0.0002516245500482	0.9636573481715636		0.58962
ENSG00000197849	OR8G1	GGE	84	0.8830361407061398	0.4690194652498114	0.8977989825637775	0.0048938092249067	0.7820658183541476	0.3283105427157665
ENSG00000197857	ZNF44	GGE	180	0.0657382168149599	0.1170971540331739	0.0893088842390997	0.0034990313465633	0.0054559749762517	0.0712741398770065
ENSG00000197858	GPAA1	GGE	165	0.7233254538982399	0.5273313745604276	0.4794417007565053	0.0256836791451427	0.0107651446335618	0.8749661736510872		0.30321
ENSG00000197859	ADAMTSL2	GGE	216	0.4834873763668216	0.5961675646548492	0.8713521085021603	0.7224817307349629	0.0506549147095739	0.927873182835262		0.85203
ENSG00000197860	SGTB	GGE	48	0.9218880995255	0.6945972176711903	0.4991433098196329	0.7574030659479012	0.1977850712341794	0.9138809438810982		0.72846
ENSG00000197863	ZNF790	GGE	175	0.8573477188762308	0.5983219573787204	0.0854794553554077	0.0119639712405416	3.2571673700815425e-06	0.5087024260914244		0.51772
ENSG00000197879	MYO1C	GGE	321	0.6157283238518126	0.471356207266337	0.2750200989581042	0.3622601302244876	8.063120434965053e-05	0.6654603133479283		0.34615
ENSG00000197885	NKIRAS1	GGE	64	0.2203743645491178	0.1652379603616953	0.3592643588762829	0.3070001264292025	0.0537728633482415	0.3039482938571828		0.60208
ENSG00000197889	MEIG1	GGE	26	0.5060334862255097	0.5022327101751252	0.1474506579462973	0.0436158718869499	0.0581316893624611	0.4516479449200088		0.51027
ENSG00000197891	SLC22A12	GGE	177	0.8753257787431716	0.2235416046760784	0.3782540179601348	0.0041380296825844	0.0605833450860923	0.5120606883444824		0.3186
ENSG00000197892	KIF13B	GGE	354	0.7665687850250298	0.5108461133444684	0.2611448526776581	0.0381666789142564	0.0002913454480595	0.7340443810656827		0.91591
ENSG00000197893	NRAP	GGE	419	0.3754679834027524	0.7103764274197001	0.7410034057619745	0.0006222814935263	6.295277515147036e-07	0.8776201092510967		0.82351
ENSG00000197894	ADH5	GGE	82	0.0591520552924705	0.4567857040944276	0.4970918674537221	0.2329010090857253	0.0007286247618075	0.3306564089911718		0.86984
ENSG00000197901	SLC22A6	GGE	146	0.6389262930742576	0.7467993249599904	0.8657284162665361	0.4576192376608056	7.984352294411505e-05	0.8229136753064324		0.43798
ENSG00000197905	TEAD4	GGE	106	0.8333189351920701	0.1249824244461377	0.2214163871194149	0.2394381295333821	0.0063356252940141	0.4735169556905607		0.76822
ENSG00000197912	SPG7	GGE	284	0.0721668445902732	0.9271804355714864	0.6733361866549661	0.0007909604138183	0.0028542168893689	0.3638694067624138		0.35236
ENSG00000197915	HRNR	GGE	980	0.4794222161883267	0.0445755524410546	0.4199332716549206	0.000175617729888	1.4390870840364138e-14	0.3273025915149885
ENSG00000197919	IFNA1	GGE	31	0.0996468331127479	0.6122410170914496	0.1385509773431142	0.0172284193440215	0.3014045810511809	0.0885413566469911	0.81824
ENSG00000197928	ZNF677	GGE	162	0.5103178622838188	0.3675124237925418	0.3142586486366993	0.0012850169656065	0.0315863272515541	0.4192055594658954
ENSG00000197930	ERO1A	GGE	49	0.79060335971164	0.4253370201837637	0.3482534077821608	0.8559349361267384	0.3235790696045048	0.7313180942597657		0.93746
ENSG00000197933	ZNF823	GGE	127	0.4518586240092991	0.8755224052802405	0.7388020956654551	0.0014637795549723	0.0055150890337288	0.8395907950166849		0.038719
ENSG00000197935	ZNF311	GGE	152	0.7298852942711952	0.0915327660974133	0.5984947649648638	0.008261841581001	0.0074506542466352	0.4223465287436506
ENSG00000197937	ZNF347	GGE	219	0.3352754981239594	0.6638457941095621	0.2113452167935315	0.0032606944755961	0.0007079203196332	0.6349460644210001		0.5888
ENSG00000197943	PLCG2	GGE	303	0.4606376331698756	0.4759171110282034	0.9030710457548536	6.694657722063426e-07	0.397915312645719	0.0307322603648807	0.78962	0.15047
ENSG00000197948	FCHSD1	GGE	184	0.1879259509303363	0.0524090139387725	0.0717753237571055	0.0008513580170796	0.026228188958881	0.0218705119753455		0.48402
ENSG00000197951	ZNF71	GGE	146	0.4236848536774433	0.3630792216943836	0.0742405573232014	0.8244295414561923	1.6074807773257251e-06	0.1590629335075182
ENSG00000197953	AADACL2	GGE	110	0.2739755916335053	0.518214771519141	0.6457851826227106	0.0041285846492788	0.065778686981573	0.4625277812725235		0.061965
ENSG00000197956	S100A6	GGE	28	0.0670052293964105	0.0388555338788072	0.6202532827585034	0.0509399671900206	0.8380111906978512	0.0800585595215448		0.06918
ENSG00000197958	RPL12	GGE	32	0.6885671222622058	0.5327435717328037	0.8905408619331365	0.6748764770525677	0.0756236024491272	0.879751330527041		0.65665
ENSG00000197959	DNM3	GGE	146	0.8663403959438315	0.0932216671942033	0.9130410978472469	0.0071171127036071	0.1269572043487443	0.3848838561024725	0.78826	0.18936
ENSG00000197961	ZNF121	GGE	63	0.0277538364526881	0.8404562951172849	0.3217221960384072	0.0736794383282503	0.2275947565048368	0.2252777401549399
ENSG00000197965	MPZL1	GGE	45	0.515423078934931	0.8132089165197508	0.3740584730118197	0.8147990037033357	0.0007878136699843	0.4693590497755292		0.49244
ENSG00000197969	VPS13A	GGE	659	0.300066617650348	0.2447856384889641	0.2576752416318268	4.896421151095868e-06	1.0759213078001517e-05	0.1424564875548225	0.39686	0.012448
ENSG00000197971	MBP	GGE	44	0.5674881788207686	0.3978037961309105	0.130811739969494	0.8090780523073289	0.0079134737503099	0.3664589790767806		0.82271
ENSG00000197977	ELOVL2	GGE	83	0.6172950312207726	0.102949403938875	0.5664736711695437	0.1511471622441021	0.0001920019193225	0.3870192254109811		0.50574
ENSG00000197992	CLEC9A	GGE	45	0.6247645245306485	0.4555536677519598	0.8163272343952226	0.6979644562238098	0.1496945230046566	0.8980209824892477		0.68522
ENSG00000197993	KEL	GGE	218	0.0354331242428698	0.2825300627439436	0.8011508275754874	0.0559382839813248	0.0016580034660229	0.2698927005850746		0.99801
ENSG00000198000	NOL8	GGE	297	0.7994528938907832	0.4515354370733471	0.4473449146347522	0.0001485439036985	1.1102232379363024e-05	0.8165474520480585		0.25968
ENSG00000198001	IRAK4	GGE	93	0.3730765435283585	0.3895027824207229	0.8231831150103894	0.0960269196944808	0.0030406532041526	0.7755829435967856		0.59373
ENSG00000198010	DLGAP2	GGE	320	0.0195715386246172	0.7675796231667492	0.3831475122413857		9.401937976022046e-42	0.0992161279202168
ENSG00000198015	MRPL42	GGE	38	0.8422918462113892	0.2199933559736429	0.8287564600718204	0.7424915644515059	0.3792191960490062	0.8006040731289771		0.82169
ENSG00000198018	ENTPD7	GGE	142	0.8574607050525642	0.8152479711583391	0.2449606967791027	0.0086974603333596	0.0233841199306601	0.611793276989059		0.50588
ENSG00000198026	ZNF335	GGE	386	0.3716631848887211	0.948718761464992	0.3921748777696952	0.0068726005413128	0.0001453757092047	0.7595508539807267		0.90022
ENSG00000198028	ZNF560	GGE	212	0.1860335808710065	0.0049207599532728	0.8097507183659303	1.988014989942794e-07	0.02519541801757	0.0050126553878559		0.028511
ENSG00000198033	TUBA3C	GGE	127	0.118202381397068	0.551900476848497	0.8345210774160465	0.0379807476388893	0.024418662040957	0.5493590570827387	0.50556	0.55175
ENSG00000198039	ZNF273	GGE	127	0.3334588243492373	0.841881171382878	0.5791812394421785	0.2161667536812251	2.3704405824695367e-05	0.6510172019128646		0.96755
ENSG00000198040	ZNF84	GGE	179	0.6911175555742163	0.1015096304229009	0.1735277151061806	0.0004032652893573	0.0006684724641373	0.207828007317971		0.79353
ENSG00000198042	MAK16	GGE	61	0.6838821341178192	0.275198055545197	0.644176917125763	0.3393100292472091	0.0163067856897168	0.521174561810411		0.93479
ENSG00000198046	ZNF667	GGE	135	0.9993591088031352	0.7502224632129012	0.7502853807316243	0.2877872804417593	8.235979048535509e-05	0.918277762121674		0.19818
ENSG00000198049	AVPR1B	GGE	149	0.7189282042561527	0.6101602624586078	0.9937658129225696	0.0474658588327874	0.0150057335679995	0.9683165633798362		0.7991
ENSG00000198053	SIRPA	GGE	110	0.3077175856995814	0.61256186181158	0.3214170992562712	0.8721884980619039	0.0781393926721004	0.6821052078343837	0.052402	0.58681
ENSG00000198055	GRK6	GGE	114	0.4668647002768374	0.1761131071863771	0.0457734055302815	0.6079241772118643	0.0701725626836477	0.2335163697547994	0.0028124	0.8089
ENSG00000198056	PRIM1	GGE	42	0.3367840134990674	0.3828912637587164	0.0282695707619976	0.3225422513459069	0.467845734837361	0.2022795913623791		0.68532
ENSG00000198074	AKR1B10	GGE	97	0.4168982913159738	0.8315837156930104	0.8911761865857786	0.2557904403014664	0.0112004084688328	0.936742031537604	0.77836	0.93201
ENSG00000198075	SULT1C4	GGE	49	0.0126542319693834	0.456427667622625	0.7070804167754441	0.9092641341860566	0.021647194141341	0.0943157164119917		0.80117
ENSG00000198077	CYP2A7	GGE	220	0.8403956811926441	0.2477351186096752	0.0865986007058412	0.2304183855142366	0.0036272336258144	0.4010117894504451	0.24978	0.56545
ENSG00000198081	ZBTB14	GGE	70	0.2636466584901605	0.2728283616862724	0.7595046173473329	0.999138600065307	0.0177336805585547	0.6380009567176379	0.11861	0.93822
ENSG00000198083	KRTAP9-9	GGE	40	0.7333035025637806	0.0701031876457489	0.0002233582727568	0.0140773002997369	6.16260085784108e-05	0.15202990150553		0.19463
ENSG00000198087	CD2AP	GGE	125	0.8603881434962387	0.7217383624028157	0.9549884350240948	0.2000223463602051	0.1049681892438403	0.9905959394107088		0.95913
ENSG00000198089	SFI1	GGE	398	0.8114031051775269	0.936678728409378	0.1358491059111389	0.3500279691952659	1.3245077612516551e-11	0.1579688506082967		0.1743
ENSG00000198092	TMPRSS11F	GGE	69	0.5854578993123102	0.3506285173867247	0.0670648676521258	0.5357888019479146	0.0024298174101153	0.2529813815163598		0.89812
ENSG00000198093	ZNF649	GGE	99	0.5320427840968646	0.447662108835274	0.382217054191015	0.9403428384252608	0.0024408523260318	0.5671320968743591		0.91262
ENSG00000198099	ADH4	GGE	91	0.5405864445042763	0.6136614971381055	0.0918102311101984	0.4741051908287756	0.0022526512762683	0.3534321512902391		0.46804
ENSG00000198104	OR2T6	GGE	79	0.9002772119363218	0.2747477625107236	0.7829164771351681	0.0352260579097627	0.3005610543873169	0.5878610697199571
ENSG00000198105	ZNF248	GGE	108	0.6446360148085238	0.1368695439066206	0.6598318437670483	0.0365144627490678	0.0017460557714511	0.6482623419779407		0.99411
ENSG00000198108	CHSY3	GGE	110	0.0726922890579154	0.5139502027177195	0.3718931546464858	0.2529183489145569	0.0131939287448485	0.3940115001642375	0.36021	0.95447
ENSG00000198113	TOR4A	GGE	31	0.2470326324075218	0.3584846246034465	0.8297640895231654	0.881275206574485	0.4272784942868167	0.7107978233301051	0.5325	0.6055
ENSG00000198121	LPAR1	GGE	59	0.7472723809870622	0.3522061572977767	0.7759287678521386		2.41205980873725e-05	0.7715954511698111	0.80202
ENSG00000198125	MB	GGE	29	0.6950069116445203	0.4511823052338756	0.7491961417117543	0.9159798353237126	0.2693224147323732	0.9497353385999872		0.67137
ENSG00000198128	OR2L3	GGE	114	0.2259570912990467	0.6797176113434272	0.0515230903872723	0.0434475717104249	0.0765169561938178	0.2617623012309446
ENSG00000198130	HIBCH	GGE	75	0.0914434293310074	0.6027486088525387	0.6083789299571999	0.0454008865481614	0.0462867135140772	0.4498835491565713		0.10205
ENSG00000198131	ZNF544	GGE	225	0.3737187229295112	0.5474387483057175	0.3644817570538577	0.2042085745610068	9.059139452014795e-10	0.3090816712108698		0.20789
ENSG00000198142	SOWAHC	GGE	80	0.510939210865679	0.6255609978025443	0.5643238223750038	0.6876101641359736	0.0176699195209666	0.8110513268785415		0.71412
ENSG00000198146	ZNF770	GGE	136	0.4237229325786492	0.1301132263474709	0.0254198991702057	0.0109625098185801	0.6941749893083642	0.0317525130974805		0.0853
ENSG00000198160	MIER1	GGE	77	0.8762192745301678	0.1260924901924454	0.4205765613406207	0.3962223439754272	0.0053918499759614	0.2444399320423887	0.66523	0.64158
ENSG00000198162	MAN1A2	GGE	71	0.9432360749455286	0.983397819163052	0.7382520852766085	0.6564490929894877	0.0110841266193114	0.9675313038895615		0.65979
ENSG00000198169	ZNF251	GGE	147	0.0007020544620089	0.7771231031077327	0.0030325891077715	0.0948271528829727	0.0702745403337157	0.000565681065785		0.72528
ENSG00000198171	DDRGK1	GGE	96	0.1459102965816305	0.1107881108666323	0.7702800613981815	0.0088933630397321	0.1351667264040139	0.1645848422542428		0.33531
ENSG00000198176	TFDP1	GGE	70	0.9682784899001736	0.4693008402731854	0.181798775729868	0.83222855360027	0.2134106821661679	0.5752222058509552	0.66479	0.72884
ENSG00000198178	CLEC4C	GGE	44	0.1199806929956946	0.6507257753070709	0.8850892435710164	0.1978370149694504	0.0293289827745354	0.5343152927226164		0.11728
ENSG00000198182	ZNF607	GGE	158	0.8675160057268755	0.0468643949674358	0.7068035075703705	0.0017605855373851	5.70792064971423e-05	0.3875701550803019		0.95213
ENSG00000198183	BPIFA1	GGE	68	0.544794818693863	0.6891110504030857	0.6489687649864944	0.2475460544012743	0.0321779765927993	0.9462897059154164		0.88341
ENSG00000198185	ZNF334	GGE	173	0.9508010573355236	0.5613342750113588	0.8283630950089274	0.012372070319237	3.8438306854527024e-05	0.9852762305183248
ENSG00000198189	HSD17B11	GGE	47	0.4098374662697889	0.4849255799700219	0.1454920140033168	0.5559267069757601	0.0279068234040671	0.4721855020733688		0.56649
ENSG00000198198	SZT2	GGE	831	0.5733397246402632	0.6539563082258983	0.4895552007497544	1.3836466227662487e-05	1.3044911819601411e-08	0.8550229677028961		0.727
ENSG00000198203	SULT1C2	GGE	88	0.6443967299180839	0.212414426494856	0.7131076180321658	0.00157493507778	0.2927030177036491	0.2660732536708565		0.23265
ENSG00000198208	RPS6KL1	GGE	179	0.4718488908740887	0.8393921096792163	0.5501012630224625	0.0020798848776813	0.0011101390887765	0.8357467306691968		0.22796
ENSG00000198216	CACNA1E	GGE	314	0.6072461854124367	0.4003533934343481	0.6134714361978745	0.6409646981856314	0.0847541069814931	0.8790316304873411	0.38677	0.84341
ENSG00000198218	QRICH1	GGE	108	0.8292482234328629	0.5380824404997547	0.7182769561503904	0.5886104228386084	0.0680796527865188	0.9542134726334084	0.81772	0.88339
ENSG00000198231	DDX42	GGE	137	0.7811801265525388	0.5664480498660356	0.9450005856188488	0.0081234538141802	0.2838954412880194	0.2769294202838793	0.42011	0.091427
ENSG00000198242	RPL23A	GGE	33	0.1984009647121491	0.976439097363358	0.91411160243692		0.1749966747645167	0.58276757681509	0.78382
ENSG00000198246	SLC29A3	GGE	136	0.8973459540955869	0.0868155574089955	0.4968739564334561	0.7670505376249115	0.0029231057651175	0.3754177224549422		0.42387
ENSG00000198265	HELZ	GGE	314	0.7477013330395186	0.8329021301829282	0.6608321689154475	0.0101232751758105	0.5930408733216403	0.5883403072829976	0.90914	0.1157
ENSG00000198270	TMEM116	GGE	61	0.4356589634674003	0.1213310144377932	0.5738447181326852	0.0001126790383947	0.7285180626637715	0.0329304534772192		0.029102
ENSG00000198271	KRTAP4-5	GGE	45	0.8870296165812961	0.8935872418983795	0.0671183295839067	0.3463012976254576	0.0154527505435927	0.4005467039602516		0.77355
ENSG00000198276	UCKL1	GGE	114	0.703842874321725	0.2884596951273741	0.6147614601023201	0.3405446069881401	0.0037864547908732	0.7960906518741324	0.19313	0.84249
ENSG00000198283	OR5B21	GGE	88	0.541951509047623	0.1671721266144926	0.6465289105770686	0.2102459954578149	0.0047652210529819	0.5575810939506346
ENSG00000198286	CARD11	GGE	223	0.4125983642993857	0.0076251707758607	0.9941589874821972	0.7950850335547471	0.0560746813128811	0.1074085864143171	0.044957	0.92353
ENSG00000198298	ZNF485	GGE	111	0.9483001172306768	0.6675943140218642	0.9888729643227576	0.0066545765974229	0.0018767225469023	0.984710370233886		0.86567
ENSG00000198300	PEG3	GGE	445	0.9441375967690068	0.3422008881842755	0.5087784245004223	0.1648347987028704	0.0019126072651006	0.7806374895633763		0.17294
ENSG00000198301	SDAD1	GGE	148	0.9293308888916596	0.9747526764371104	0.7909557831700923	0.0031478116137585	0.0268782070032254	0.902713378870139		0.6133
ENSG00000198315	ZKSCAN8	GGE	123	0.98011618803346	0.4031325554191218	0.9377986353608676	0.0071291311246383	0.0441545693348486	0.755421462511551		0.72608
ENSG00000198324	PHETA1	GGE	59	0.7546143457750244	0.4611404020327253	0.6324445359132771	0.4676401722114908	0.0009741333265242	0.5000219346118064
ENSG00000198326	TMEM239	GGE	39	0.909559435625948	0.4973515595882268	0.549213109521721	0.5267004924059664	0.0113895995974534	0.624536779758639		0.72092
ENSG00000198331	HYLS1	GGE	84	0.4929762848060338	0.6890694302702591	0.8727042024560898	0.0588336650252382	0.0129669510133282	0.9199752398805736		0.4017
ENSG00000198336	MYL4	GGE	65	0.7026634423687104	0.2272346837993723	0.9273849934990182	0.909364664040596	0.0725196495826561	0.7604330715066288		0.81734
ENSG00000198342	ZNF442	GGE	166	0.0546827731325512	0.2711585682439126	0.7088583334553155	0.0359123002315227	0.0010631488647466	0.2769738864050698		0.70003
ENSG00000198346	ZNF813	GGE	177	0.7400076746791724	0.4848986432957078	0.8002263637202292	0.000409066431677	0.1003146489290519	0.4115013496459589	0.57013
ENSG00000198353	HOXC4	GGE	61	0.501721861012886	0.9088210393634826	0.4065902293626049	0.0091326291458853	0.770402646205413	0.2617850036806238	0.4703	0.020491
ENSG00000198355	PIM3	GGE	60	0.9244587262143726	0.6157613269858049	0.2559619412044027	0.2331810764525649	0.0568198038410239	0.7763927567484278	0.48587	0.79463
ENSG00000198363	ASPH	GGE	139	0.74123420172977	0.5712981422312254	0.4719965822812414	0.4243460185171431	0.0092142900369242	0.9257203255114672		0.58611
ENSG00000198369	SPRED2	GGE	105	0.682101952363469	0.2311143416013503	0.6087104050094285	0.1929989594793695	0.0264019745711224	0.7427066625282274	0.43387	0.70277
ENSG00000198373	WWP2	GGE	195	0.259055575547703	0.6377447772853189	0.6947857677699326	0.6026868589590236	0.0618502946560374	0.7437417241829608		0.70417
ENSG00000198380	GFPT1	GGE	47	0.0705079582322654	0.8236835589787924	0.0807046550491318	0.7188029034555133	0.0246031701422275	0.2169255641420726	0.3121	0.79184
ENSG00000198382	UVRAG	GGE	120	0.5444559564577565	0.2341102231540113	0.6235416471065245	0.9918988177492488	0.0362533497929301	0.6119576965241849		0.86944
ENSG00000198390	KRTAP13-1	GGE	60	0.018336347533516	0.9576465167971088	0.8091539618532811	0.6629120265114994	0.0223680691949012	0.161502728674962
ENSG00000198393	ZNF26	GGE	101	0.0499417173903583	0.4138354780970272	0.6937858172949692	0.0803962755196246	0.2724095010351937	0.2862362959975898		0.80964
ENSG00000198398	TMEM207	GGE	51	0.5890655606295871	0.804656792121687	0.2486024537545781	1.5460555256522525e-05	0.7505171560115134	0.0192817071651782		0.019668
ENSG00000198399	ITSN2	GGE	354	0.3695260340462356	0.8444379372300443	0.8910038436712919	0.1427800753171242	5.1866694826660295e-08	0.705478086808895		0.082569
ENSG00000198400	NTRK1	GGE	199	0.3077001901065558	0.0122831167766308	0.0675563439231511	0.0663422312879046	0.0532949424572604	0.0086357437365917		0.59694
ENSG00000198408	OGA	GGE	115	0.6287566207309396	0.2551489892087368	0.0405475283043624		5.820625111681786e-12	0.1892198851103862	0.59827
ENSG00000198429	ZNF69	GGE	44	0.8107965424055357	0.181978500143041	0.6690067510155675	0.0807760626532427	0.4229566806413427	0.5292330409291155		0.178
ENSG00000198431	TXNRD1	GGE	134	0.9313539975630758	0.3179558012460886	2.6856909629004155e-10	0.0022603462025801	1.0376113869153829e-18	0.786467466553595		0.91553
ENSG00000198440	ZNF583	GGE	81	0.6647141657274355	0.246010079005125	0.6475402443732573	0.3574707733789627	0.0014658781975353	0.7152526166257813		0.95636
ENSG00000198445	CCT8L2	GGE	166	0.8804164422813847	0.7217441651731237	0.0947344487345555	0.0116433013506606	0.0099216772209752	0.4261231961486533		0.79606
ENSG00000198453	ZNF568	GGE	136	0.7407156777098034	0.5493268361823622	0.8809374966905351	6.223967522812572e-07	0.0207044413080982	0.2672489918218891		0.51184
ENSG00000198464	ZNF480	GGE	118	0.4300156558854783	0.266952915517937	0.3560260002294073	6.644799666937008e-05	0.4962200185146325	0.0856004065125537		0.85276
ENSG00000198466	ZNF587	GGE	139	0.1409943335430547	0.074003524268594	0.2176218954081377	0.0001092337006529	0.3274758436360308	0.0731930420710769	0.57564	0.76339
ENSG00000198467	TPM2	GGE	31	0.6834182117113579	0.5257216176800164	0.7535609067115513	0.7582115529134257	0.0301858588980774	0.7891597808575723	0.77317	0.86881
ENSG00000198471	RTP2	GGE	93	0.9356250492550088	0.1235423148384856	0.0661836103261209	0.5181245934652964	0.0001181652953237	0.1460739093518749		0.34527
ENSG00000198478	SH3BGRL2	GGE	29	0.3595022382956686	0.8121656527320574	0.0215833914644267	0.002177994347834	0.1846365957123353	0.0380392138760172		0.0078632
ENSG00000198482	ZNF808	GGE	278	0.7440919706140494	0.0163983935601762	0.6976610361804102	0.0016351321323297	0.0002554963955837	0.1482004205885689		0.27711
ENSG00000198483	ANKRD35	GGE	254	0.8857186435944138	0.3519120155448437	0.5756883308661467	2.636946263283445e-05	4.913384953972196e-05	0.6281365046967102		0.48356
ENSG00000198488	B3GNT6	GGE	122	0.7794410495289055	0.3667892232974804	0.601944023548721	0.1251594322336703	0.0020524917346074	0.9107660471477186	0.81265
ENSG00000198492	YTHDF2	GGE	83	0.543474107798038	0.92374785723097	0.3005969634305089	0.613011302644733	0.1144286988579339	0.8691986518792176		0.63548
ENSG00000198498	TMA16	GGE	53	0.769419616740555	0.8087230834873886	0.1083970344601182	0.0041114865952604	0.8957318871438607	0.128688511235715		0.015728
ENSG00000198513	ATL1	GGE	73	0.183552955902318	0.2491779501388337	0.5619187462136623	0.1239652130085345	0.0614809476922893	0.4253091597538451		0.69003
ENSG00000198517	MAFK	GGE	38	0.726124732964373	0.3921660586285187	0.1862502797924665		0.0067729120999393	0.2846527591852383	0.54369
ENSG00000198520	ARMH1	GGE	98	0.4627917713701835	0.3195870701463418	0.2288796392036004	0.0370034415984433	0.0906655980447195	0.5691427648185892		0.69201
ENSG00000198521	ZNF43	GGE	213	0.5199490864954898	0.921965987261598	0.9092481931025452	0.001854897999109	3.001667353400334e-05	0.9698081872466034		0.57146
ENSG00000198522	GPN1	GGE	43	0.8399695116175286	0.2665003650879354	0.4928151353113932	0.5776111751835613	0.0856441814619389	0.7478986310560661		0.88795
ENSG00000198535	C2CD4A	GGE	51	0.725919968054064	0.44977006476676	0.5270266766058809	0.6207036724891335	0.0101901394185525	0.6020405836207543		0.033406
ENSG00000198538	ZNF28	GGE	240	0.1847067204701334	0.6362223213665139	0.2109904145491923	0.0250275844091697	4.686064781331787e-05	0.4245774567940472		0.13039
ENSG00000198542	ITGBL1	GGE	122	0.0676071214640756	0.453381730409221	0.5119667278449451	0.007018638043682	0.0283944766319886	0.2745120728442239		0.22539
ENSG00000198546	ZNF511	GGE	48	0.4500244113805743	0.8276408230975163	0.7762582117449487	0.9489041244356756	0.0293688997491463	0.9187341851310182		0.47022
ENSG00000198551	ZNF627	GGE	102	0.4314491210829754	0.5089311598025554	0.5395998389444003	0.0854230299605831	0.0004848307105371	0.8428896079227024		0.11635
ENSG00000198553	KCNRG	GGE	73	0.6481227406979214	0.7236920740548349	0.7956795921408323	0.0533831966593601	0.0139710054718494	0.987162058457658		0.91936
ENSG00000198554	WDHD1	GGE	217	0.7273132870025039	0.5356939070979748	0.7529893136817035	0.0382049988524973	0.0006750549119057	0.9684602638235278		0.51081
ENSG00000198556	ZNF789	GGE	105	0.6133310965083235	0.019781107648925	0.2643657177287264	0.0413076858655743	0.0147901726247993	0.1584106041456452		0.18156
ENSG00000198561	CTNND1	GGE	191	0.0614710243349331	0.1892413291742885	0.8699345936329387	0.5842584014176468	0.0209806506779903	0.2652168747667326		0.92593
ENSG00000198569	SLC34A3	GGE	244	0.2816040701287554	0.842870239451112	0.2827100514705158	0.052441412731015	0.0062961463562168	0.6345806845353719		0.22724
ENSG00000198570	RD3	GGE	61	0.8803371955987467	0.0449530679886087	0.5379678930851094	0.0204135730129833	0.2424465224784302	0.1351764546055768		0.067216
ENSG00000198574	SH2D1B	GGE	31	0.1812002576007727	0.0709356346095226	0.3808491307185221	0.053642553314847	0.4294684193272804	0.0356775589113892		0.1816
ENSG00000198576	ARC	GGE	48	0.7359973757966969	0.5018446807974483	0.7910723788515369	0.6886548611513599	0.104795052474651	0.9553563355801494	0.82337
ENSG00000198585	NUDT16	GGE	68	0.3785635894990853	0.1116646396753258	0.3224816344644825	0.0408273069429796	0.2467969435155677	0.2435990682477518		0.71998
ENSG00000198586	TLK1	GGE	67	0.6012660535452108	0.7892511746657442	0.3156489776599947	0.6937735859052676	0.0369793192089333	0.8063714589036397	0.23675	0.75239
ENSG00000198589	LRBA	GGE	560	0.9454192391965832	0.7575110285845266	0.657719732441239	0.1392010885795078	4.311278601079982e-06	0.9403342275216188		0.27523
ENSG00000198597	ZNF536	GGE	293	0.7635570671846825	0.7843611674377348	0.4895745518955491	0.7777306593999793	0.2170609366377462	0.9640135107415264	0.76117	0.51259
ENSG00000198598	MMP17	GGE	202	0.5816714999528232	0.3337842748741956	0.1905222350271525	0.0076089570994602	0.0135625442919655	0.5348010001783163		0.25886
ENSG00000198601	OR2M2	GGE	119	0.4224176984481429	0.9874164316383004	0.3787794977021642	0.1226257202612943	0.0023097879666268	0.8492897009541005		0.74711
ENSG00000198604	BAZ1A	GGE	232	0.5388078667196962	0.8247232663039832	0.8309306629508688	0.1184024136710509	0.0193464471644425	0.9744547548491092	0.42311	0.61574
ENSG00000198610	AKR1C4	GGE	97	0.1976271807907867	0.6623198706494997	0.4147289929512276	0.0214705186050781	0.035934793720041	0.5886394254104581		0.14814
ENSG00000198612	COPS8	GGE	30	0.7275720682658091	0.4816599689382539	0.6005426534054406	0.5779082877295455	0.6517116538716297	0.9060947030501576		0.77343
ENSG00000198624	CCDC69	GGE	72	0.7673330137267916	0.3836118243540799	0.0910593867531821	0.2432175893164842	0.0030896733655247	0.3815575168653102		0.50241
ENSG00000198625	MDM4	GGE	63	0.3959587327854053	0.005999477073999	0.2727392857216231		3.612712043037742e-08	0.0426831387386867	0.73544
ENSG00000198626	RYR2	GGE	720	0.6855694779758221	0.0235635560502667	0.1271822167158239	2.0323577849841685e-15	0.3220272789193547	5.1747178676129793e-08	0.64525	8.6024e-06
ENSG00000198633	ZNF534	GGE	199	0.2993600448289842	0.7951402879383892	0.2198961790434294	0.202045416353796	1.6199742444987197e-08	0.2502942190350753		0.36166
ENSG00000198642	KLHL9	GGE	122	0.8155903126226395	0.4870565011860596	0.2710324635319935	0.0173025186261384	0.2881083342843866	0.5037935271988886		0.35055
ENSG00000198643	FAM3D	GGE	62	0.7002228614593529	0.9768635735605528	0.4126399252046986	0.7193191252218168	0.1091175012453291	0.9313908937385796		0.98496
ENSG00000198646	NCOA6	GGE	468	0.923947113347792	0.6625615885868634	0.1423808610740168	0.5549612814473812	0.0025259321192972	0.5646621238916386		0.34359
ENSG00000198648	STK39	GGE	69	0.651294450902424	0.5988898404834043	0.6288719920699288	0.0023833829049126	0.7955775679632601	0.2908936680892638	0.94889	0.094981
ENSG00000198650	TAT	GGE	114	0.9513498987134714	0.1000607493562251	0.7405291458233627	0.9540831144500072	2.812984691740655e-05	0.2692851998692191		0.51811
