## Supplementary material for "A unified meta-regression model identifies genes associated with epilepsy": Full meta-regression results for epilepsy (part 8 of 10)

Gene ID	Gene Name	Group	# of Variants	Constraint p-value	GERP p-value	Pathogenicity p-value	pLoF p-value	Missense p-value	Unified Model p-value	Epi25 DM p-value	Epi25 PTV p-value
ENSG00000198663	C6orf89	GGE	96	0.4892402418742095	0.5024323400513881	0.206295706328097	0.0074651022250629	0.3326521466269193	0.3532581413050163		0.78963
ENSG00000198670	LPA	GGE	441	0.1479753087272378	0.4278991228507113	5.810370627303227e-38	3.1543881177160826e-10	2.5680087778354862e-55	0.3756353357793424	0.32253	0.97995
ENSG00000198682	PAPSS2	GGE	130	0.8066459615535597	0.3148857100650286	0.5645301899170758	0.0419264165040544	0.0026683768890822	0.8198529476779535		0.73652
ENSG00000198690	FAN1	GGE	311	0.0844178715613731	0.6048274789858543	0.1925616921371215	0.1589607121316005	0.1493527677224902	0.3991471473836175		0.89914
ENSG00000198691	ABCA4	GGE	632	0.8255392639945772	0.9397044617002728	0.1670684339529208	0.0041858585689703	8.500477556647444e-09	0.724936950590833		0.96413
ENSG00000198700	IPO9	GGE	129	0.6186214455279222	0.3956081682910218	0.6612232453623152	0.9394432885020902	0.0341605423260473	0.8562932063695479		0.80123
ENSG00000198704	GPX6	GGE	58	0.534331133981014	0.1383472093508808	0.0016545871533679	0.2549975355043453	7.205431851147023e-07	0.3900369727176662		0.7215
ENSG00000198707	CEP290	GGE	297	0.7520942800630108	0.2241350002983456	0.4854552582380381	6.749720953479713e-05	0.0004404291138241	0.5843448653139052		0.84315
ENSG00000198715	GLMP	GGE	105	0.6752036519506837	0.3238117327716586	0.3064118151776785	0.0050431715889633	0.0087574562159391	0.5105883444772301		0.71608
ENSG00000198718	TOGARAM1	GGE	355	0.8513000083231697	0.348026145566451	0.8306618384245618	0.0120129924768203	2.3622630331096745e-06	0.915958730646754		0.42357
ENSG00000198719	DLL1	GGE	161	0.5824537227551142	0.9900734203155868	0.6821112981804185	0.5801760702356691	0.5773054397539075	0.9817067912278442	0.31085	0.86753
ENSG00000198720	ANKRD13B	GGE	88	0.9618753725400154	0.2904330941349031	0.1736389878827586		1.352013748462788e-11	0.4806758543302803	0.071787
ENSG00000198721	ECI2	GGE	108	0.2822317462457681	0.0326924757735997	0.0764082315368832	0.0033329037344818	0.1786689514304144	0.0723746558807418		0.42738
ENSG00000198722	UNC13B	GGE	427	0.5029077303635936	0.1552582685979532	0.6110722521019698	0.0232060531045568	4.22689268926529e-07	0.6037702472900683		0.90055
ENSG00000198723	TEX45	GGE	90	0.8373668831920787	0.503737621644369	0.7756107829041168	0.0182655688868588	0.0519440213609901	0.884731638740452	0.80885	0.40474
ENSG00000198728	LDB1	GGE	53	0.5148136546537868	0.3861063936462365	0.7021810956331633		0.0001708715657823	0.6447261388457637	0.59799
ENSG00000198730	CTR9	GGE	144	0.3045618248579059	0.1267349956686617	0.4555344098352571	0.2316075282962757	0.0315987765070968	0.4211179423332454	0.7461	0.79178
ENSG00000198732	SMOC1	GGE	103	0.8108884348969222	0.3860052507759446	0.2650265532925698	0.5449717048984091	0.0178285937286889	0.5109818313903274		0.51593
ENSG00000198734	F5	GGE	445	0.8344647158028691	0.3762020389838624	0.7302796073891442	0.0594640084757568	0.0341273812975195	0.1772977883553537		0.54213
ENSG00000198736	MSRB1	GGE	41	0.0252403550006484	0.1434026861739882	0.0476913515953993	0.3447532082428366	7.286702111573528e-05	0.0573607605408193		0.819
ENSG00000198739	LRRTM3	GGE	78	0.5762252120660372	0.5722411905807034	0.1196443082106954	0.731623214328408	0.0140078735699681	0.5026067294582802	0.2909	0.60221
ENSG00000198740	ZNF652	GGE	128	0.0019243627934179	0.5472869015080857	0.6890728831783779	0.5803200210528194	0.0430663873570916	0.0292362029510431		0.95102
ENSG00000198742	SMURF1	GGE	108	0.6837975806834995	0.8778550527169369	0.9167377322393244	0.9767928604683802	0.0189477502890233	0.9055430421157754	0.13413	0.97065
ENSG00000198743	SLC5A3	GGE	126	0.1336928324532326	0.2182172436065763	0.3202003113726898	0.5547159021374517	0.0119701589556789	0.2670724512723065		0.89135
ENSG00000198746	GPATCH3	GGE	158	0.4984180813302071	0.0271211363910536	0.0350700488497757	0.0530588069980428	6.73885835618914e-05	0.0648197610451615		0.99276
ENSG00000198752	CDC42BPB	GGE	315	0.2017893558569102	0.4722490902482206	0.5358534458224345	0.6761956582454098	0.000420171577322	0.3973908432238937	0.4317	0.99552
ENSG00000198754	OXCT2	GGE	73	0.6246883122533191	0.1221085616085658	0.9776552736854212	0.8594930180683797	0.0068755565055387	0.5623477730657231		0.68541
ENSG00000198755	RPL10A	GGE	33	0.9441234189032816	0.7486042337139267	0.4128994347094209	0.9911292365041522	0.0039318347535018	0.6632849456682752	0.59772	0.84489
ENSG00000198756	COLGALT2	GGE	113	0.9934732016864668	0.8549438864177197	0.8754442817173067	0.4864839988014371	0.0139808929135019	0.9930207693281716		0.61601
ENSG00000198758	EPS8L3	GGE	159	0.952155661115926	0.3100489428156604	0.4404945533477141	0.2669493405341756	0.00017143918377	0.6147634906204689		0.59697
ENSG00000198765	SYCP1	GGE	83	0.932140218180254	0.1122311470133745	0.2051026052994166	0.9210753951954432	0.0217857767083047	0.2892461086219063		0.6739
ENSG00000198768	APCDD1L	GGE	117	0.5847959714161706	0.3630122161500989	0.5249291099409938	0.0810180609133725	0.2955150602193077	0.680547970770746		0.16177
ENSG00000198771	RCSD1	GGE	120	0.1335761052287689	0.3043981678226732	0.791888619290636	0.0434360819272746	0.8743451857318175	0.3447825058254924		0.239
ENSG00000198774	RASSF9	GGE	107	0.1381606853209809	0.7987285198499752	0.2173651621339625	0.0245030161941495	0.0008026385891338	0.5151334078118083		0.59256
ENSG00000198780	FAM169A	GGE	96	0.7534069703307653	0.654516020224738	0.4857579022151405	0.0537947963746987	0.6779570079685089	0.7454622165210119		0.13189
ENSG00000198783	ZNF830	GGE	83	0.3700368351143402	0.347486272047929	0.4855528346973593	0.0964182613683709	0.0457547946599715	0.7265312300928406		0.58942
ENSG00000198785	GRIN3A	GGE	240	0.1408435168386364	0.5296677776780084	0.6671978314204048	0.0001547011730707	0.3905276481476948	0.1094468037943491	0.45317	0.061804
ENSG00000198791	CNOT7	GGE	26	0.6460495750119324	0.7546551139496978	0.2126532716003767		0.000173450675535	0.6107964009959259
ENSG00000198792	TMEM184B	GGE	87	0.752859529945218	0.4049579411257832	0.1906460072558846	0.5396000632027425	0.0060027470142503	0.4820914171023844		0.82106
ENSG00000198793	MTOR	GGE	334	0.6048952008044729	0.063500983647549	0.9829459493913004	0.1323513012368559	0.1831991347138747	0.4020230915013617	0.71224	0.37837
ENSG00000198794	SCAMP5	GGE	32	0.0524213646084399	0.186630928932736	0.8478316750319198	0.4659570982032629	0.2135342320516802	0.2249556683716611		0.97263
ENSG00000198795	ZNF521	GGE	215	0.3961863187904038	0.7302664890183739	0.6996655661752977	0.6547190754162626	0.0096673905247193	0.8438811313714885	0.14533	0.72876
ENSG00000198796	ALPK2	GGE	503	0.8744453373651859	0.7643340043659657	0.049876705530564	8.248085796844637e-05	8.524586705996641e-08	0.3815054359041896		0.63012
ENSG00000198797	BRINP2	GGE	189	0.1881626593897628	0.8020030944360641	0.9478610046965692	0.6240480400660272	0.1428631722201513	0.7682226140770567		0.6844
ENSG00000198799	LRIG2	GGE	232	0.2143984227272599	0.2278748554169432	0.0306922483764788	0.0132706597660802	3.8911966011151e-06	0.1593979345296979		0.94267
ENSG00000198805	PNP	GGE	72	0.2341184419656087	0.168861089533151	0.8835961187500023	0.8537630488992577	0.0402448252959075	0.4887441799678067		0.92944
ENSG00000198807	PAX9	GGE	64	0.4072293500601753	0.915131961850426	0.7183689605163482		5.404709890177617e-06	0.81689442755087	0.81014
ENSG00000198812	LRRC10	GGE	80	0.840708876227816	0.1210878499859411	0.2517667510944196	0.5959854128799658	0.0720986472909327	0.2248977157647125		0.53083
ENSG00000198815	FOXJ3	GGE	90	0.3932158336824183	0.8278214612404786	0.291338564382842	0.7244404039145975	0.307946295707744	0.8544791862392818		0.82461
ENSG00000198816	ZNF358	GGE	76	0.7583175425403147	0.8986714558290477	0.8241126088809079		4.0680536721061994e-12	0.98214065380379
ENSG00000198821	CD247	GGE	46	0.9846382400927948	0.2763550388133814	0.752749414564578	0.5005933176946946	0.1499692500305027	0.7889653527930958		0.69718
ENSG00000198822	GRM3	GGE	139	0.8581172305519239	0.4115375614740911	0.9294611709811292	0.9144652218067478	0.1850523986814758	0.9265474081160132	0.94188	0.55267
ENSG00000198824	CHAMP1	GGE	198	0.3717915331251382	0.6818645581292144	0.3952192643992795	0.8027378890686512	0.2085561973065733	0.8230204743135093		0.70451
ENSG00000198825	INPP5F	GGE	225	0.8836983280654257	0.2043241337415783	0.7282320738437129	0.0098843078077974	0.00083115468819	0.7433872547852325		0.96523
ENSG00000198826	ARHGAP11A	GGE	255	0.5939251998590724	0.5951699396513747	0.5809322426457588	8.51492497258099e-05	0.0006388127896343	0.6630274787409824	0.83638	0.20316
ENSG00000198829	SUCNR1	GGE	94	0.201976666662302	0.9469869884659848	0.8777294056288526	0.0930046989403676	0.0157600269046351	0.7883421627953324		0.56944
ENSG00000198832	SELENOM	GGE	42	0.7767542966491896	0.0844142874785578	0.001200265119223	0.2466891987546745	2.5016725744793963e-07	0.3571605723764463		0.85757
ENSG00000198833	UBE2J1	GGE	58	0.7707900674758582	0.8703449081018448	0.1425753879302127	0.0243222564885145	0.649606676358495	0.3516840999165377	0.37247	0.45619
ENSG00000198835	GJC2	GGE	54	0.0467876769594453	0.3359092143434617	0.5972826371283084	0.0231947023076369	0.6663140322383683	0.1197873375888928
ENSG00000198836	OPA1	GGE	159	0.5134803251514852	0.555808528217637	0.6626208343273085	0.0088634270362653	0.6212816875749945	0.4954517878441924		0.11078
ENSG00000198837	DENND4B	GGE	300	0.6142171573971531	0.6975937864773627	0.5723774022922461	0.0040448160735195	0.4933224257395089	0.4441380923887537	0.60111	0.14137
ENSG00000198838	RYR3	GGE	1131	0.917396286321051	0.0558936442056926	0.2792521092652582	0.0162892060264005	8.113722626323755e-05	0.3363011097098414	0.6407	0.61281
ENSG00000198839	ZNF277	GGE	94	0.648465912268456	0.059778738637843	0.9911651481494193	0.9016879070368706	2.754284017626349e-05	0.2172839467768176		0.83429
ENSG00000198841	KTI12	GGE	41	0.3334951790983627	0.0023971503939766	0.0061548901372004	1.807060166764344e-05	0.2742783488930252	0.0010506068325452		0.33378
ENSG00000198843	SELENOT	GGE	30	0.0473208105158431	0.2127288696416577	0.1203671800209898	0.9287882240673896	1.4991327887010162e-05	0.0230889652125726		0.89647
ENSG00000198844	ARHGEF15	GGE	207	0.6635315084984102	0.5294024064045487	0.0226282603201509	0.1459965756181697	0.000352511448352	0.1819350609119707	0.47262	0.56111
ENSG00000198846	TOX	GGE	90	0.4436714743374815	0.7266893699908554	0.3389096925021133	0.001196606991447	0.473525007888782	0.1236163209592813		0.048181
ENSG00000198851	CD3E	GGE	50	0.6474262050513238	0.3911146572559159	0.2407303796004697	0.2788605933547012	0.0973935605750733	0.7708731855624894		0.59479
ENSG00000198853	RUSC2	GGE	377	0.2642481782805296	0.1832946711035049	0.5806710170152304	0.0596553234405479	0.1745450518043243	0.292170884495473		0.2892
ENSG00000198854	C1orf68	GGE	76	0.0670792196200546	0.9970231542529592	0.1102177282930147	0.055429129101727	0.0308401909114633	0.1673294576218259		0.99643
ENSG00000198855	FICD	GGE	137	0.7446136882641458	0.6639927424100474	0.4427565845500851	3.606088812379341e-05	0.5248451948173076	0.1545186092873515		0.04322
ENSG00000198858	R3HDM4	GGE	103	0.7569445574657416	0.9731095579202425	0.3483332111826721	0.2453246312183159	0.0050695651751413	0.8656313424006516		0.72718
ENSG00000198860	TSEN15	GGE	33	0.2624136629939675	0.9670297747678396	0.4454223668376625	0.7418983613375978	0.4943380062377495	0.7314530011110593		0.90742
ENSG00000198863	RUNDC1	GGE	148	0.2227985050065458	0.5510788285159429	0.5351020037539187	0.0376771408794742	0.0095429685714423	0.6852440059748621		0.38072
ENSG00000198870	STKLD1	GGE	212	0.3170257287089602	0.6136203375117322	0.9016743055256105	0.894941018167922	0.8892079451770487	0.9367547319795404		0.43417
ENSG00000198873	GRK5	GGE	128	0.2934063370286889	0.7836301542814589	0.2525815714228827	0.1411602099065913	0.1796724629617615	0.6375574559501865	0.81998	0.14822
ENSG00000198874	TYW1	GGE	186	0.4621725311286599	0.7503522870536665	0.0807559064811361	0.0345257392594053	0.0056224523324056	0.4286787824468058		0.84464
ENSG00000198876	DCAF12	GGE	91	0.6729827064569929	0.958189316416732	0.8440922749749132	0.5617344470834422	0.0099114328734891	0.9537209531530666		0.87821
ENSG00000198879	SFMBT2	GGE	188	0.5988354084616576	0.866385227282722	0.4174497391180677	0.604125227160001	0.0478390545253332	0.9060937614621126	0.97428	0.9947
ENSG00000198885	ITPRIPL1	GGE	154	0.5266678978761477	0.1693969062544372	0.881384118767275	0.7746517937225254	7.25370480106812e-06	0.2660674049221608		0.048239
ENSG00000198887	SMC5	GGE	164	0.6820959771528304	0.6842030334848107	0.0147462125781312	0.054845244430623	0.0279123313776573	0.1559675568340765		0.36391
ENSG00000198890	PRMT6	GGE	109	0.2276203731546037	0.4940111870845503	0.2981532731421937	0.9618706843659632	0.0026470257478158	0.412615981687974	0.34183	0.81516
ENSG00000198892	SHISA4	GGE	51	0.0413306065684161	0.881697757117522	0.1358117333765094	0.0673517751622741	0.3690951493665189	0.0880832861452264		0.68226
ENSG00000198894	CIPC	GGE	77	0.3251652018419921	0.4849206532456727	0.4719740936713665	0.4942483560242842	0.0019480488783058	0.7016279316542159		0.86181
ENSG00000198900	TOP1	GGE	58	0.6907884677050495	0.1080710121754669	0.3747870097069451		5.0009106544421264e-08	0.3551784532789312	0.18288
ENSG00000198901	PRC1	GGE	174	0.8102826069501384	0.9704670950604632	0.0477156014814992	0.3255118897074245	4.426429770036931e-05	0.2909905022591781		0.19532
ENSG00000198909	MAP3K3	GGE	120	0.6788701435844947	0.3566089422264262	0.4758866946217419	0.7795217190086345	0.285550830176986	0.8347253029419236	0.93354	0.64558
ENSG00000198911	SREBF2	GGE	286	0.6342099183941696	0.5472533779041109	0.0086302609766895	0.0014463236947635	0.170597451403674	0.0316461113346439		0.2724
ENSG00000198912	C1orf174	GGE	82	0.6672053119502059	0.6323937062087837	0.4450336326484889	0.0083559357822328	0.3386178366152378	0.5980259808489994		0.20937
ENSG00000198915	RASGEF1A	GGE	90	0.924559648012804	0.1862281006528391	0.1794775425254483	0.8392690695066991	0.2859013840230014	0.4887626165831426	0.32644	0.83007
ENSG00000198917	SPOUT1	GGE	106	0.861172316873048	0.2167567966589207	0.5680623034062888	0.5220256670421939	0.0347474199563667	0.7709962824762134		0.63226
ENSG00000198919	DZIP3	GGE	231	0.7228175780015256	0.2823621795350568	0.2119190281313732	0.0088933668205122	0.0078325623113927	0.5829899491300602		0.483
ENSG00000198920	KIAA0753	GGE	263	0.5802749618784937	0.1051448258104683	0.0196985759584371	0.9784970590612524	2.8671507844498964e-09	0.0322910954451848		0.12834
ENSG00000198924	DCLRE1A	GGE	230	0.3778854973424278	0.4001234084891866	0.2974068365532977	0.0109289505688959	2.0749019986307122e-07	0.5944395859770659		0.85983
ENSG00000198925	ATG9A	GGE	100	0.5022999370895271	0.4980733174593411	0.2954903483048996		5.836999774090122e-10	0.5443095725782265	0.64814
ENSG00000198929	NOS1AP	GGE	81	0.6200006907705886	0.4671859199384569	0.0541721780215883	0.6966022133385219	0.1123138582144111	0.3524211252128747	0.019561	0.4286
ENSG00000198931	APRT	GGE	55	0.2974116371147482	0.8029655956686224	0.5539457966516277	0.4647679008335941	0.2045028426390378	0.7575592561860224		0.25455
ENSG00000198933	TBKBP1	GGE	98	0.9053425062276492	0.2892726681346225	0.4773506570866883	0.5341659433397932	0.0085237223316651	0.7670037573689811		0.6114
ENSG00000198937	CCDC167	GGE	40	0.0684506293243881	0.8827065401261827	0.0952814640660516	0.9617751422515064	0.4106655842499443	0.2096415049803557		0.73953
ENSG00000198939	ZFP2	GGE	138	0.6912732407770525	0.6953504805547388	0.8317119787237182	0.0013434148175813	0.0079852060701427	0.8145342963775177		0.99923
ENSG00000198944	SOWAHA	GGE	74	0.343712133578293	0.1046580363740103	0.0467740497847981	0.1158489335193226	0.0085347819047261	0.0740294419913012		0.37095
ENSG00000198945	L3MBTL3	GGE	122	0.5898687754035268	0.3298916657207563	0.8812985032726854	0.5144182062245705	0.2710773375691325	0.852671641053407		0.90077
ENSG00000198948	MFAP3L	GGE	63	0.9420945501390988	0.8787054701557101	0.4738494957114452	0.0579277406887643	0.816746380246054	0.7374516901209937		0.092716
ENSG00000198951	NAGA	GGE	132	0.8433725975455731	0.3489884233046478	0.4716022586428079	0.0065530701285556	0.1159050954286994	0.65078546032367		0.08545
ENSG00000198952	SMG5	GGE	246	0.9517607366591	0.0453465581424377	0.7267424172350985	0.0914663957708531	0.0256840844572297	0.3503592523118957		0.87395
ENSG00000198959	TGM2	GGE	211	0.7146859044773237	0.9983847156175468	0.91210708878943	0.0161397033919269	0.0081543013954946	0.9700912802245698		0.59261
ENSG00000198961	PJA2	GGE	163	0.9654043998030464	0.9379623007382902	0.3752533471980389	0.7154547615741762	0.0571875433667818	0.9062050408945892	0.89624	0.66555
ENSG00000198963	RORB	GGE	54	0.7646714633665292	0.1222025420797326	0.0006332318120737	0.15647463029085	0.9759185104611436	0.0027886344316808	0.012742	0.17697
ENSG00000198964	SGMS1	GGE	57	0.8059591697008963	0.8714556702747442	0.2310842064817018	0.8080757300223488	0.3038154335075955	0.7947119427401685	0.083152	0.62144
ENSG00000198965	OR10R2	GGE	96	0.9314767381683134	0.2984785711662137	0.6674380018245227	0.2650088067351812	0.029533174607768	0.8506550789716378
ENSG00000198967	OR10Z1	GGE	121	0.7484900631046891	0.6118108857989606	0.4913926316606047	0.0376940497771798	0.0349003223382319	0.8815046007663546		0.019575
ENSG00000203485	INF2	GGE	278	0.0109121752085737	0.0257871652844403	0.3715433574911025	0.2017186517815746	0.0133653264281748	0.0101955387172818	0.12993	0.76995
ENSG00000203663	OR2L2	GGE	105	0.7046857903526265	0.812549474819049	0.2873799056985514	0.4870618969559583	0.0105358585484982	0.828835062437056		0.98106
ENSG00000203666	EFCAB2	GGE	35	0.7188801216612946	0.8317448121568977	0.7081241554895235	0.1037005257938385	0.284155721686726	0.9365387428198986		0.78682
ENSG00000203668	CHML	GGE	179	0.0110793225259976	0.2650526807518039	0.4197383295694703	3.9658992670759095e-05	0.1232076355732907	0.0120076538726751		0.01649
ENSG00000203685	STUM	GGE	27	0.0238350850384485	0.5325431453716206	0.0384492791024929	0.0286667948197954	0.0239802489099734	0.010301901427832	0.93763	0.12688
ENSG00000203697	CAPN8	GGE	174	0.5838052836037483	0.6861732910049736	0.3540654394522705	0.226207113254144	0.0001601946606836	0.7201006943243401		0.36345
ENSG00000203705	TATDN3	GGE	57	0.7070652559827453	0.7197181735801008	0.5679514861027853	0.3540825232136437	0.043170644022774	0.9290804868087918		0.6046
ENSG00000203710	CR1	GGE	1002	0.019564644975835	0.8342976738632913	0.0265376555775101	0.0892665738615504	3.696727978286409e-07	0.0595265084521977	0.23657	0.71545
ENSG00000203722	RAET1G	GGE	81	0.0537157017106116	0.6601534442274913	0.2710817199919169	0.0351074943173736	0.0553068551375772	0.2776071387057069		0.45305
ENSG00000203730	TEDDM1	GGE	69	0.0006354640719354	0.7309753874058103	0.0605723004662518	0.0229295177788598	0.0152806689612639	0.0042320945086204		0.55826
ENSG00000203734	ECT2L	GGE	229	0.3313918661489006	0.0596755667418205	0.910877079656664	0.0556074510264294	1.750261227199465e-07	0.2386342734865128		0.71228
ENSG00000203737	GPR52	GGE	75	0.7209763688825681	0.7677321831255859	0.5460621197511156	0.9928213941083344	0.0275331529048431	0.8697045682345436		0.7896
ENSG00000203747	FCGR3A	GGE	94	0.0330372583928298	0.580046587509803	0.9206851775234068	0.8222864446078207	0.000224912502098	0.0970052270169414		0.49593
ENSG00000203756	TMEM244	GGE	27	0.5996135596320206	0.7586864941525789	0.303506062705467	0.8560707913728135	0.0056706063818444	0.5279439180158796		0.92888
ENSG00000203757	OR6K3	GGE	97	0.5424021503556409	0.4162973073988456	0.2141824858254916	0.0001291083849929	0.0556080389716869	0.2410157015635849
ENSG00000203780	FANK1	GGE	92	0.0885623130737283	0.1050143953052778	0.241909818021017	0.0421650708326107	0.1988509048413821	0.0854307698475093		0.19409
ENSG00000203783	PRR9	GGE	26	0.9205904169534496	0.6737024944927742	0.5104776972758633	0.4340003642038751	0.0390505717729401	0.8272907973974362		0.63261
ENSG00000203784	LELP1	GGE	30	0.8533532753142681	0.7747698940346504	0.8694983440567463	0.0425960550067601	0.9040489781606462	0.6679044728247633		0.11601
ENSG00000203785	SPRR2E	GGE	25	0.8000138089436319	0.3952578056937011	0.2000194835752996	0.1638308511596978	0.1515047980356877	0.6480735325074065		0.23806
ENSG00000203786	KPRP	GGE	191	0.1534079113385293	0.576869982667477	0.957230087635742	0.0078846906799322	0.0080168538685529	0.6174665460911519		0.044348
ENSG00000203805	PLPP4	GGE	60	0.5785617488608957	0.0841075666189252	0.7662961591920168	0.8522466285615226	0.2761993744908275	0.4921876068491082		0.63962
ENSG00000203837	PNLIPRP3	GGE	106	0.0451315245715278	0.5741078750396952	0.5519752696543205	0.3184945886008226	0.0105715032196995	0.1870597338448994		0.85326
ENSG00000203857	HSD3B1	GGE	118	0.0197592018452861	0.3897460166549474	0.4611660582316661	0.0133986162391939	0.0199389286571714	0.103015303581097		0.40577
ENSG00000203859	HSD3B2	GGE	77	0.7433008586057954	0.0353417644366565	0.7992509085755723	0.0003009113365592	0.8748651623505497	0.0161389943531421		0.60311
ENSG00000203867	RBM20	GGE	286	0.1922870559375932	0.3418864638612618	0.9859245498928731	0.0105032292921785	0.0314288606907092	0.4076170331953249		0.51045
ENSG00000203872	C6orf163	GGE	67	0.044207470381172	0.4311390592157799	0.5314297272022294	7.898200356769466e-06	0.5790797868155355	0.0314873618764601		0.033861
ENSG00000203880	PCMTD2	GGE	64	0.7922015113613502	0.7509247809342172	0.7207631309666258	0.0025941765318989	0.945602274372458	0.301404928348518		0.024471
ENSG00000203883	SOX18	GGE	27	0.8992818732116731	0.1959125654300472	0.4532992233439904		0.0008570179045224	0.5817116296867395
ENSG00000203896	LIME1	GGE	48	0.6776635645472338	0.4976737035197219	0.5868913686186168	0.673575664051248	0.8156650524688198	0.9620412577441838
ENSG00000203907	OOEP	GGE	45	0.0030503886806324	0.0260281349627733	0.4824741822054401	0.001166126286477	0.985369617777959	0.0041132934447109		0.11796
ENSG00000203908	KHDC3L	GGE	69	0.6740542086074843	0.423061997402539	0.3363486789646751	0.2273609558853756	0.1943253358495552	0.6109648851702445
ENSG00000203942	C10orf62	GGE	53	0.6114235952583846	0.2763558646383478	0.2718955744140396	0.9112368567713692	0.0003238343323656	0.3631020536987558
ENSG00000203963	C1orf141	GGE	65	0.8322543195357548	0.1724634643016441	0.3378092949769042	0.4024486821475773	0.0011635205187884	0.4099031443250807		0.87123
ENSG00000203965	EFCAB7	GGE	102	0.6990151889559989	0.1608869440263276	0.179505258442112	0.0092280636331881	0.0173815672967846	0.2913008809782181		0.46483
ENSG00000203972	GLYATL3	GGE	71	0.6429307594063554	0.916298794742969	0.5052973088740909	0.5706361927274268	0.0008931369351116	0.8274396306564366		0.32114
ENSG00000203985	LDLRAD1	GGE	59	0.8058737029032808	0.9097824219306884	0.0114059827295171	0.5288195578053838	0.0584961704484449	0.0772339970402847		0.7294
ENSG00000203995	ZYG11A	GGE	163	0.3453291758532733	0.3720385711100039	0.6700769873351862	0.1207168759792023	2.805316086741352e-06	0.6653043452045722		0.4286
ENSG00000204001	LCN8	GGE	54	0.0821888389421341	0.3186530704255663	0.2490062984227952	0.1003224163378271	0.9941730850921706	0.1999781989797225		0.67524
ENSG00000204007	GLT6D1	GGE	75	0.7345190701876531	0.1505056766383329	0.6292724368380451	0.297631899513967	0.0496145273362468	0.6790552607707384		0.70263
ENSG00000204010	IFIT1B	GGE	114	0.354351362436332	0.4404832714026887	0.6065253861079146	0.1458372686612107	0.009085203790918	0.7899495289376013
ENSG00000204020	LIPN	GGE	74	0.2416571070415886	0.6716829913151501	0.92154884444284	0.000877036276937	0.0682201323038109	0.4951214480620007		0.3349
ENSG00000204021	LIPK	GGE	97	0.6448131979596845	0.7454644363284739	0.7692757533901861	0.6293264851108726	0.0002390973445363	0.7959407665210908		0.77348
ENSG00000204022	LIPJ	GGE	44	0.8627294171943714	0.0355651357741322	0.550664557313704	0.0286747092772588	0.0115053466983474	0.2399580015235003		0.92002
ENSG00000204033	LRIT2	GGE	170	0.1610605278533085	0.1599327486177563	0.5667048521350158	0.133651692893516	1.071536691268067e-05	0.3099775345459992		0.79864
ENSG00000204052	LRRC73	GGE	50	0.5611997408822147	0.4901666389599832	0.546379580310219	0.0108974913799732	0.295701621354819	0.203559440978205	0.76862	0.11973
ENSG00000204070	SYS1	GGE	26	0.400129681320888	0.7369706270791367	0.4538929377691884	0.1282692789999882	0.8148670474788032	0.4628135840782054		0.076116
ENSG00000204084	INPP5B	GGE	205	0.5532946410850943	0.5432032671489653	0.2480589356827244	0.3803540516021754	0.0007307579062093	0.5944433864318404		0.33346
ENSG00000204099	NEU4	GGE	190	0.4830181007028011	0.5855316679009734	0.7457819241533502	0.1064732616092288	0.0040482857241564	0.9271135954289008		0.9437
ENSG00000204103	MAFB	GGE	66	0.076001467046288	0.5481276765373729	0.003169489166516		1.910387788897051e-05	0.0056901952163775
ENSG00000204104	TRAF3IP1	GGE	163	0.9094075900935424	0.0985178133442886	0.8561784801408572	0.0303093512821848	0.0001782342188428	0.5939214308663681		0.69277
ENSG00000204120	GIGYF2	GGE	174	0.752660923341071	0.3383546296993742	0.3024604205406238	0.7385544963038505	0.1988652466068431	0.695402589504115		0.81967
ENSG00000204130	RUFY2	GGE	86	0.3941751066880197	0.3551560600717118	0.4052024688555521	0.0242185187811371	0.2257650065864231	0.531508731405798		0.20489
ENSG00000204138	PHACTR4	GGE	164	0.9350076712401928	0.8660085455781132	0.4013105668713146	0.7951154844639561	0.0003327612633431	0.720954308007153	0.72973	0.45275
ENSG00000204140	CLPSL1	GGE	41	0.7100871312382065	0.8134680289859078	0.1756968045698356	0.8988134558424081	0.0025461560546081	0.4332830063069679		0.71275
ENSG00000204149	AGAP6	GGE	238	0.2029191227566875	0.5647675127728147	0.2492249538195088	0.1320832974819227	5.643683879035523e-11	0.1291587375825229		0.20728
ENSG00000204152	TIMM23B	GGE	40	0.0679759153782305	0.0132508681418877	0.6796502386541143	0.030177944237544	0.000830275351992	0.165350359965767		0.96578
ENSG00000204160	ZDHHC18	GGE	76	0.3960423100090261	0.0134752972784974	0.212961827289636	0.5224527197235611	0.2218634633314428	0.0718270686726331		0.36187
ENSG00000204161	TMEM273	GGE	43	0.6489915452201709	0.6059490738868962	0.227878618527947	0.6736463751545891	0.1252843492028119	0.4565700575761729		0.62166
ENSG00000204178	MACO1	GGE	84	0.7489681960544599	0.7464179110569041	0.1309112064510208	0.0096661840502648	0.2535187036946127	0.1315775515033549	0.20826	0.046935
ENSG00000204186	ZDBF2	GGE	538	0.8909161738982678	0.2229297658130704	0.4297283271928884	2.4494265496774843e-05	0.0088892212247713	0.1391043402869195
ENSG00000204193	TXNDC8	GGE	26	0.7561887145751947	0.8751353450786425	0.0691089936021432	0.4580420017998391	0.1043367797056265	0.4271496850620867		0.7621
ENSG00000204209	DAXX	GGE	166	0.7835478953631164	0.4606347580951633	0.91623230475265	0.0869772219052471	0.0826108419726566	0.9170377004976472		0.53834
ENSG00000204217	BMPR2	GGE	187	0.7153194055012075	0.2321453313440118	0.7680307009296791	0.8098617675522571	0.014621373459776	0.729185713477976		0.90841
ENSG00000204219	TCEA3	GGE	88	0.4566559252977478	0.4713603641115368	0.0066698240848709	0.9480266460752946	0.0171611054188948	0.0417448106056444		0.44736
ENSG00000204227	RING1	GGE	55	0.763791381161214	0.195631478335081	0.947728323421728		4.529267903491094e-05	0.6190747388732635	0.23839
ENSG00000204228	HSD17B8	GGE	51	0.0101134885209925	0.1175414392876712	0.3613263865234084	0.8235295172442718	0.0006971250946394	0.012735446894101		0.221
ENSG00000204231	RXRB	GGE	50	0.9243657423397004	0.6528995862446605	0.8213883230155681	0.0067900332366704	0.7941314841347703	0.4817442419938313	0.70839	0.03763
ENSG00000204237	OXLD1	GGE	47	0.6855589077968771	0.5594743993357063	0.2313050032949075	0.1116256010775862	0.398022663062109	0.5222125494418011		0.42654
ENSG00000204248	COL11A2	GGE	365	0.4443294260515653	0.4919990890707028	0.0335396299790707	0.369052022145967	0.0020240883089814	0.1935612278634158		0.26247
ENSG00000204252	HLA-DOA	GGE	79	0.619784411132517	0.5042223232367344	0.581687342453951	0.0374391683804524	0.1116787580076461	0.8677656951438206		0.32374
ENSG00000204256	BRD2	GGE	195	0.2992455369342527	0.4602995743860497	0.0158232128915063	0.8211263742127665	0.0306674215157861	0.0537862345465207		0.7353
ENSG00000204257	HLA-DMA	GGE	42	0.3182323627948824	0.07410696270615	0.1574746166813247	0.6457939047266015	0.2040085171851208	0.3571248088109622		0.93932
ENSG00000204262	COL5A2	GGE	276	0.0103184522001032	0.2888641879670882	0.2218159163379801	0.7095620891784974	0.2977526000227663	0.0562840263641239		0.9152
ENSG00000204264	PSMB8	GGE	74	0.2822923817366769	0.5358143458399691	0.2277607928749059	0.1157067845020479	0.0163882512699265	0.4672670493689156		0.19979
ENSG00000204278	TMEM235	GGE	61	0.1094431490517676	0.8615135595262859	0.0407074830305542	0.0765019104579975	0.0909673744157126	0.1206057301335225		0.18346
ENSG00000204287	HLA-DRA	GGE	46	0.9989201455127756	0.2684511741732638	0.3488114881348849	0.5353345465425602	0.3844868957285663	0.768803695458913		0.43813
ENSG00000204290	BTNL2	GGE	115	0.0188313404510494	0.3774267115837509	0.5800703276605697	2.7727413926336738e-06	0.5023764577960994	0.0037168187165465		0.028321
ENSG00000204291	COL15A1	GGE	332	0.4471859818533967	0.3379388582987707	0.2674007342264037	0.0339622595476962	0.0010490781973879	0.5316025731813772		0.69705
ENSG00000204296	TSBP1	GGE	72	0.903033082886914	0.7181304975029333	0.6505211449357327	0.6456699531300933	0.0026487922726923	0.8575961884022321		0.64166
ENSG00000204300	TMEM225	GGE	45	0.4935157302407472	0.7188783007081498	0.762943106973432	0.018282811448416	0.5353019810120776	0.4908584514590834		0.12904
ENSG00000204301	NOTCH4	GGE	411	0.2834329987837513	0.7117431655401891	0.0241560959568274	0.0012303629137124	4.435078752202913e-07	0.1702059638287106	0.25271	0.70356
ENSG00000204304	PBX2	GGE	86	0.7510906746903605	0.646795183738431	0.0972919631593815	0.1304012672019531	0.0703644017958866	0.491985030853073	0.37403	0.36161
ENSG00000204305	AGER	GGE	135	0.2189376772330018	0.1090988632747349	0.5568666797095663	0.0100313076715568	0.0001680270542486	0.365757822825134		0.76878
ENSG00000204308	RNF5	GGE	53	0.4967447418048667	0.3648570267769475	0.7909908725986412	0.5159964805503252	0.0198550442138493	0.7804056340467477		0.60901
ENSG00000204310	AGPAT1	GGE	26	0.7445410352637305	0.945364676834588	0.8044799608764248		0.0021858977298571	0.979087908236089	0.7778
ENSG00000204311	PJVK	GGE	77	0.9772547647272156	0.6115686730884701	0.1733444624241588	0.0030498145718735	0.0046370674354343	0.5145748861690984		0.99926
ENSG00000204315	FKBPL	GGE	76	0.545760728187821	0.1142243646027206	0.9099175810461352	0.0961368029443018	0.0127674727704607	0.5734397443374385		0.8518
ENSG00000204316	MRPL38	GGE	112	0.4379873846907024	0.3074114942767906	0.8775420934775547	0.4936889247436288	0.000558697262473	0.5902880883647523		0.55265
ENSG00000204323	SMIM5	GGE	28	0.8338648518384578	0.9183006048296386	0.7927189173388999	0.7161477040348605	0.1667840511172866	0.9934648339916788		0.62167
ENSG00000204335	SP5	GGE	67	0.3888252065525024	0.0458698579818817	0.1028017890116475		2.4596605358620237e-09	0.0583397954905172
ENSG00000204344	STK19	GGE	82	0.4998731292140719	0.9455142932530812	0.5277691749728151	0.2609275881467968	0.0388868936807742	0.922695638064066		0.51537
ENSG00000204345	CD300LD	GGE	39	0.0374122315124251	0.1904939300074242	0.0664586459343488	0.5839887823300346	0.4894239639874447	0.117996482366887		0.23616
ENSG00000204347	BTBD17	GGE	56	0.9807152978427344	0.0634596423076757	0.4586251993850631	0.5672064242848587	0.0471724109417143	0.4351209034331725		0.82145
ENSG00000204348	DXO	GGE	105	0.7936004277189326	0.2202305319731187	0.1806446867344818	0.1542620755682699	0.0001528876140878	0.3346038531069088		0.4334
ENSG00000204356	NELFE	GGE	95	0.6446411860807082	0.2298690490688521	0.6755214647315531	0.1283894725175436	0.1824401499890663	0.7088099608106748		0.53167
ENSG00000204361	NXPE2	GGE	124	0.6402922558102364	0.2019255111169719	0.4572944762832139	0.0764562936624191	0.0006702773092531	0.6865895885916956		0.96962
ENSG00000204366	ZBTB12	GGE	48	0.9414198828088228	0.1221013934313301	0.7956754035208845	0.8934859642971649	0.2928547640440435	0.6422373948388498	0.10879
ENSG00000204371	EHMT2	GGE	232	0.7790766552231014	0.3191402862250914	0.573674910270811	0.6075668691556915	0.0042614282436402	0.7928911064298844	0.28851	0.51225
ENSG00000204381	LAYN	GGE	98	0.0804981569230474	0.319645961171485	0.2662935067098274	0.0002998127185435	0.5039322002522532	0.0598789170081137		0.096099
ENSG00000204385	SLC44A4	GGE	193	0.9002811122269447	0.2434587277678589	0.8249401051666456	0.0282748575979855	0.0001619089113804	0.8462592380962861		0.85617
ENSG00000204386	NEU1	GGE	93	0.7265875891596294	0.8268205047073208	0.5252750077298534	0.2272572624088056	0.0716171734235951	0.9695768606362564		0.22171
ENSG00000204388	HSPA1B	GGE	41	0.2085694971770426	0.8466387748305414	0.3461519664257471	0.598139408752689	0.0028655929828701	0.2990680728214752		0.84266
ENSG00000204389	HSPA1A	GGE	53	0.7245586446370602	0.267599977752615	0.0005584163576169	0.0529794583306923	1.376801277024527e-05	0.6918483691423589		0.21084
ENSG00000204390	HSPA1L	GGE	146	0.2819463808022546	0.0478976795171003	0.2987054951533402	0.9090579168771328	3.3844806652562575e-07	0.0292220595727052		0.14496
ENSG00000204396	VWA7	GGE	242	0.6540352223498411	0.5490553407306258	0.6719020302617589	0.0034868229013128	3.966416633645999e-06	0.9552473008460536		0.34475
ENSG00000204397	CARD16	GGE	61	0.6831970824558582	0.1010585053750762	0.0100991923236572	0.3595800165239809	0.0001978164871308	0.0358826320706534		0.91673
ENSG00000204406	MBD5	GGE	299	0.4965088252446753	0.2127082975224796	0.3317489653857227	0.0098787865000731	0.8625925693216553	0.1361895756956956		0.079475
ENSG00000204410	MSH5	GGE	130	0.3622197994957979	0.4238375660740453	0.5702615011186215	0.0023249993810815	0.0006018395282707	0.545076612881743		0.48614
ENSG00000204414	CSHL1	GGE	101	0.9324765484697496	0.8212622418281645	0.1885437177567917	0.1173017101320927	0.0525761684696456	0.6460520473509257		0.33238
ENSG00000204420	MPIG6B	GGE	77	0.86664682467105	0.5781187817878872	0.0747781558248819	0.8272336441806174	0.0003312540991273	0.2280203566428119		0.21364
ENSG00000204421	LY6G6C	GGE	38	0.0462945453611245	0.9911491946933004	0.6613398042450387	0.365442200164625	0.0324332213345891	0.1729185364393972		0.47701
ENSG00000204424	LY6G6F	GGE	74	0.3389403206035446	0.9593009730974772	0.7779253923287502	0.4077442360022257	0.0031601285630806	0.8061263633076249		0.77141
ENSG00000204427	ABHD16A	GGE	104	0.0414049345499096	0.9706465531929552	0.5228089814026912	0.5202117804095803	0.0328032272225548	0.3209274522056176	0.87886	0.65559
ENSG00000204428	LY6G5C	GGE	32	0.6550190792354073	0.7916949873713823	0.7234543193910039	0.1624788525641577	0.3363586937240788	0.9008761056442366		0.3734
ENSG00000204438	GPANK1	GGE	99	0.2296506375893889	0.2375097328769347	0.7007925952467333	0.0208961316623571	0.0746295765522154	0.4132291183924939		0.74133
ENSG00000204439	C6orf47	GGE	62	0.5397963014300791	0.4227718756723205	0.2141240861772408	0.3677884147148846	0.0308284631086831	0.6579162970126394		0.77863
ENSG00000204444	APOM	GGE	45	0.9159155822207862	0.5326297520764504	0.3290311114598513	0.5117622400665706	0.2775950214485622	0.8300687061196054		0.89555
ENSG00000204449	TRIM49C	GGE	53	0.531458134948195	0.2045711894783665	0.4982103155529056	0.0319769341603519	0.0414980706441472	0.5383042447381614	0.45091	0.0065975
ENSG00000204463	BAG6	GGE	207	0.4806027022084848	0.6593300992821314	0.911899751153714		5.448150017284911e-23	0.8774760902165034	0.5619
ENSG00000204469	PRRC2A	GGE	654	0.206931783498647	0.8558127727682867	0.5655018724135414	0.6433928872236523	8.928214506963973e-06	0.2642960690135883		0.24486
ENSG00000204472	AIF1	GGE	40	0.6137725061110945	0.2431428093349099	0.6862383403916961	0.0730547151158263	0.5998426900972911	0.5521113431469193		0.12908
ENSG00000204475	NCR3	GGE	43	0.5086436757991006	0.6311101716349538	0.853899004658349	0.4302702447473615	0.0014348609455123	0.4518470064879517		0.88814
ENSG00000204478	PRAMEF20	GGE	160	0.3449630469072358	0.188538637527564	0.5191559910595904	0.000638727194552	0.039028608490972	0.2269532600007375		0.32705
ENSG00000204479	PRAMEF17	GGE	161	0.0003716730999849	0.4773083883590326	0.6224710349148775	0.0032119487677833	0.0016589827575167	0.0079556094194463	0.62578	0.42022
ENSG00000204481	PRAMEF14	GGE	173	0.399743887986656	0.950499075129874	5.394212042578724e-13	0.0001151434616007	1.0229732281430745e-18	0.8204440579404356	0.54018	0.57644
ENSG00000204482	LST1	GGE	25	0.9673241985809536	0.8658178118552902	0.1914143386974397	0.156651687972812	0.8171656856374294	0.6329825026288259		0.087768
ENSG00000204498	NFKBIL1	GGE	76	0.0100609634560196	0.7013201112203635	0.3229470245477229	0.3731912319321493	0.033957342026749	0.0802121498293376	0.045533	0.7631
ENSG00000204511	MCCD1	GGE	27	0.6492493182814028	0.6169960405293708	0.398780454424283	0.3219758139553413	0.0831765743763333	0.8959126131403312		0.096613
ENSG00000204514	ZNF814	GGE	303	0.7381842391982228	0.7466325607534573	0.1342709723922995	4.790158961131803e-06	0.0007543480279109	0.4592239994093983		0.38449
ENSG00000204516	MICB	GGE	100	0.651127132629554	0.057653681242737	0.2512594145045203	0.0235748714340378	0.0013161316037351	0.3097380666516077		0.89644
ENSG00000204518	AADACL4	GGE	103	0.79414651878832	0.7181135195841482	0.3641974252981858	0.0052103214652645	0.0756609323000451	0.6547739727774788		0.76446
ENSG00000204519	ZNF551	GGE	164	0.4777571030548611	0.2773601452902706	0.156946486646999	0.0098384735093543	0.0021528472554788	0.4213306596982004
ENSG00000204520	MICA	GGE	81	0.8124913285022796	0.3953238050486474	5.373164568746377e-07	0.0011529275774932	9.410638515000733e-08	0.47141055232252		0.56108
ENSG00000204524	ZNF805	GGE	129	0.6370783161756175	0.0663106182271137	0.2794103441810829	0.5247869078969059	0.0011984399484963	0.3162198171466321		0.64957
ENSG00000204531	POU5F1	GGE	67	0.794228218070378	0.7261421522098239	0.9712714959467486	0.6498323575238818	0.077165165658032	0.985318808415756	0.79796	0.8552
ENSG00000204536	CCHCR1	GGE	205	0.94126571694826	0.1293137509041046	0.4446246754522609	0.0013339622219479	0.0034584819304265	0.4438056788330512		0.28349
ENSG00000204539	CDSN	GGE	128	0.627637984359475	0.8755095827349219	7.157080636092785e-07	0.0152621339798783	4.294675594295874e-15	0.9643925025945626		0.95234
ENSG00000204540	PSORS1C1	GGE	39	0.0258415528758243	0.5369083188931328	0.3472219652459128	0.7368756102233771	0.0578032505001218	0.16722032353095		0.58572
ENSG00000204542	C6orf15	GGE	84	0.9429087106822258	0.7240946958168081	0.371952556964699	0.0017368263880857	0.5001389051824545	0.4105074094148717
ENSG00000204548	DEFB121	GGE	29	0.8956193211367465	0.3098646639280082	0.0915496083023927	0.7580369346955501	0.0212509751930764	0.3495499030425135		0.84953
ENSG00000204560	DHX16	GGE	245	0.8247761491350734	0.8338719656187017	0.9243397787356042	4.288718963543893e-09	0.0151686103687578	0.124972671998494		0.095568
ENSG00000204564	C6orf136	GGE	105	0.0873598742888288	0.5462390860949453	0.8184252562706267	0.475378662035437	0.0552941467858256	0.3851465190977547	0.21899	0.71522
ENSG00000204568	MRPS18B	GGE	75	0.8918077384973994	0.1052855221209626	0.6076594975237612	0.1200638509117235	0.008289074399539	0.5876660640934155		0.61427
ENSG00000204569	PPP1R10	GGE	168	0.5713339012885252	0.2554246737049723	0.7038338145660341	0.8255444751648341	0.205322169731975	0.7810175789341374	0.52187	0.51416
ENSG00000204571	KRTAP5-11	GGE	44	0.9455882941381112	0.8246679985985573	0.4752035044609793	0.0872898971472057	0.6998028830946258	0.8235372508118051
ENSG00000204572	KRTAP5-10	GGE	36	0.9214684951361328	0.1424176237058522	0.5489616881603995	0.397615476817149	0.0047947629676774	0.3417587415230634		0.9849
ENSG00000204574	ABCF1	GGE	155	0.2835278242634936	0.7782547587867729	0.9889065487363085	0.0661635280941648	0.1218206386805798	0.5726306669580229	0.58077	0.2457
ENSG00000204576	PRR3	GGE	41	0.0049203686894647	0.0230896850747533	0.459525143107605	0.8436101251226994	0.2579942804130651	0.0068637497325227		0.90219
ENSG00000204577	LILRB3	GGE	91	0.3264276966124015	0.0923249061333433	0.0012019301825774	0.5679886223617077	9.817513514666588e-13	0.1419827775080124	0.27375	0.21952
ENSG00000204580	DDR1	GGE	246	0.3184761785018327	0.4901610517424971	0.105740088179382	0.2911803087739616	2.5745152584810065e-06	0.2874582850420594		0.10424
ENSG00000204583	LRCOL1	GGE	37	0.5551989921172513	0.4901914469302294	0.0270425674206834	0.0783475459872591	0.7515784700890485	0.1744433879393642		0.9561
ENSG00000204590	GNL1	GGE	102	0.1748334630236156	0.6049576656006352	0.0744590334168566	0.856227010684852	0.1745832289932164	0.2932062149154146	0.18634	0.69422
ENSG00000204592	HLA-E	GGE	64	0.5526320240178799	0.8954409724333331	0.3044054493724333	0.8412117349472297	0.0087900079147103	0.6324974939530714	0.56322	0.40038
ENSG00000204595	DPRX	GGE	55	0.5867332451353298	0.6534551575236521	0.0564430339897134	0.1962902031051182	0.002774310348227	0.2691437863449343		0.39063
ENSG00000204599	TRIM39	GGE	58	0.3445900817725076	0.7994089641376211	0.4629874659259935	0.633917581958245	0.0259411277866776	0.6441461679539677	0.013579	0.88714
ENSG00000204604	ZNF468	GGE	157	0.6273405922768558	0.7241464560065396	0.2331558010777593	0.0057849073809306	0.0064707370324697	0.6732658418498809		0.042255
ENSG00000204610	TRIM15	GGE	122	0.6090274544627026	0.1139892732831315	0.8097873404849321	0.2657505504290074	0.0003820256427873	0.5637184680485705		0.51977
ENSG00000204611	ZNF616	GGE	193	0.4377166222511698	0.6981539418799761	0.5828841410935994	0.0471889914258816	0.0017484651800442	0.8938964897964982
ENSG00000204612	FOXB2	GGE	48	0.6551769166700917	0.0761955388381643	0.4854862824004052	0.2265203003028573	0.6214297273711333	0.3426692662298041
ENSG00000204613	TRIM10	GGE	160	0.4645571259739308	0.9183227710624058	0.1564290372389814	0.0002959216513519	0.0168463943476425	0.3303380984935801		0.93315
ENSG00000204614	TRIM40	GGE	69	0.5268626659649787	0.0779552318815991	0.732805551752357	0.1274207452930884	0.0417735176344225	0.485331565294537		0.65428
ENSG00000204616	TRIM31	GGE	111	0.7487219041991513	0.6676879626416966	0.4017607910044365	0.0110340610595556	0.0049531846849673	0.8343766305247531		0.33833
ENSG00000204624	DISP3	GGE	380	0.4091136900910098	0.145324431285996	0.8027377639301002	0.1877527792275971	5.305334104144977e-07	0.3883841969484634		0.32395
ENSG00000204628	RACK1	GGE	27	0.8986589048114112	0.8438424345973291	0.6572958112652074		0.0213009868729264	0.958427144409334	0.97485
ENSG00000204632	HLA-G	GGE	94	0.3719788524020321	0.7176664426874841	0.3930935009577437	0.316012330814702	0.0020805150441078	0.7770288427855984		0.74779
ENSG00000204634	TBC1D8	GGE	296	0.2541264051156218	0.0539453941035714	0.8067854835414946	0.0151756376233522	1.1183854360380792e-05	0.2589910126766394		0.85502
ENSG00000204640	NMS	GGE	46	0.0403533128608123	0.1970832172724682	0.6983246144633851	0.0235018656171061	0.8231147063352294	0.0796198220564095		0.18665
ENSG00000204642	HLA-F	GGE	111	0.5344658759639722	0.2107533898956121	0.5088384152686354	0.0131429240457471	0.006520615195446	0.6535688902722221		0.89382
ENSG00000204644	ZFP57	GGE	124	0.6052750441571191	0.8224447674247284	0.6595545126850361	0.0222202259832389	0.1103677421936667	0.7918587042021104		0.73703
ENSG00000204653	ASPDH	GGE	73	0.2322146879827638	0.4868718719376655	0.741529707438406	0.0068461640050014	0.0098352798226888	0.6480068542511908		0.79531
ENSG00000204655	MOG	GGE	52	0.3203435335108169	0.6814175206707288	0.3807507251552831	0.0466240658384449	0.4331809109861121	0.3928451073395976		0.38838
ENSG00000204659	CBY3	GGE	79	0.9282174346972816	0.1624628911027959	0.966222807939038	0.6029458466739493	0.0008409896933005	0.4627421216658948		0.72097
ENSG00000204671	IL31	GGE	31	0.0440108586924573	0.9187206196112494	0.6137059555759933	0.9360120991051052	0.0184738109254393	0.1931049005175453		0.76788
ENSG00000204673	AKT1S1	GGE	63	0.8115016778476021	0.6271880814922219	0.1912878962241618	0.0018984481755604	0.4344172430916505	0.1171583526658473		0.074551
ENSG00000204681	GABBR1	GGE	93	0.7183139453833398	0.1994310107656673	0.7814256275658239	0.7342725710443396	0.0035980950678315	0.5861322295340428	0.081739	0.65065
ENSG00000204687	MAS1L	GGE	93	0.8801538546161878	0.0979572873757099	0.7512675148618836	1.7353215983157216e-05	0.2286906615067482	0.0622289061670036		0.057888
ENSG00000204688	OR2H1	GGE	89	0.5914477628183923	0.8421297854079796	0.9521658584491248	0.0167820311065001	0.0328031307043452	0.7996717656548992		0.039023
ENSG00000204694	OR11A1	GGE	75	0.422725894984665	0.6730329698504613	0.7098333842536292	0.2197746964281363	0.0114927467934105	0.9060046817331164
ENSG00000204695	OR14J1	GGE	67	0.5647150961723199	0.9946423364891376	0.796970106312795	0.2319686474014041	0.0432251007609048	0.9722155078772046		0.63586
ENSG00000204700	OR2J2	GGE	80	0.5792267997744607	0.7724538432446529	2.5253720598875167e-05	0.0517875866378093	1.0108330162017344e-09	0.932117906322924		0.87354
ENSG00000204701	OR2J3	GGE	62	0.2445464661390329	0.5956363172045382	0.58201295604571	0.9964175998277626	0.0054736836967565	0.4491515475314173		0.87413
ENSG00000204703	OR2B3	GGE	77	0.441098623243684	0.7100020836881005	0.0861332799698525	0.0001445402127858	0.1262433036216129	0.141488971667968
ENSG00000204704	OR2W1	GGE	71	0.5279065186858971	0.023958774188445	0.077011124483943	0.924105220909587	0.0006112354093407	0.0407631980915636
ENSG00000204713	TRIM27	GGE	54	0.3801888645475239	0.5528104321553553	0.3711391900182783	0.1229738278195007	0.9548342337696192	0.3319815955525013	0.71497	0.13361
ENSG00000204740	MALRD1	GGE	479	0.7194331391504634	0.0537202348777006	0.0930821175073523	2.1457759128601e-05	1.2857264363819954e-07	0.1952499791912534		0.56462
ENSG00000204764	RANBP17	GGE	194	0.6563549937436035	0.8787633861371109	0.3093524765229991	0.0541147468215142	1.1518135285499736e-05	0.8151132768323327		0.3007
ENSG00000204767	INSYN2B	GGE	102	0.8461823017474812	0.151661856678124	0.997156186791725	0.0535364341801647	0.2022105990022485	0.5801066514613631		0.71649
ENSG00000204822	MRPL53	GGE	54	0.9346059602254352	0.6997346649005904	0.7893295311292132	0.6946329758350619	0.3733778352458758	0.9945111330610612		0.78847
ENSG00000204839	MROH6	GGE	189	0.2078442611319125	0.3131622765193705	0.7918245463509404	0.0002253644983374	0.0095297894572194	0.4099898569318418	0.57375	0.2472
ENSG00000204842	ATXN2	GGE	176	0.4773695872994038	0.1828662531513576	0.1820657401885528		3.284575972006361e-11	0.1871595286025266
ENSG00000204843	DCTN1	GGE	222	0.7953058713937525	0.2879719199290138	0.9736487143059556	0.0071142986562947	0.1125880305127841	0.5537572596366503		0.15195
ENSG00000204851	PNMA8B	GGE	128	0.7273350030555537	0.9713891538295834	0.7847242676164319	0.0267851409697094	0.0807996697256064	0.934119187494724
ENSG00000204852	TCTN1	GGE	140	0.7427263170081613	0.2459043748987021	0.9473742787733332	0.2765180940961183	0.000774741504342	0.796677343914975		0.97336
ENSG00000204856	FAM216A	GGE	56	0.9173984617529914	0.2430433639519562	0.3297874517067347	0.0009122627173004	0.5333900411507185	0.1197741491388931		0.025894
ENSG00000204859	ZBTB48	GGE	165	0.8707233934884544	0.6072407916439784	0.5882636286186527	0.0200905054443122	0.0047366717153134	0.9358936000555704		0.41348
ENSG00000204866	IGFL2	GGE	39	0.9530391978851124	0.7740302585916058	0.9560321832277195	0.6194326781387376	0.1134419339268674	0.993605438055754		0.91321
ENSG00000204869	IGFL4	GGE	34	0.6096669290062146	0.9746871532659132	0.0490206430921672		8.146472541936908e-07	0.2405036870418909
ENSG00000204873	KRTAP9-3	GGE	56	0.6003855231774906	0.5329346082197638	0.5550086338064553	0.6427988164174145	0.0005683886995149	0.4938609775870892		0.43882
ENSG00000204880	KRTAP4-8	GGE	59	0.3032443114647262	0.249208279234324	0.3408067052591143	0.2765908727313836	0.0281057378565204	0.4334499681082455		0.92211
ENSG00000204882	GPR20	GGE	125	0.0008429971050213	0.3315072498311892	0.2175583438632626		4.381450935161456e-22	0.0033633410643642
ENSG00000204887	KRTAP1-4	GGE	41	0.6787501480899749	0.210257484007752	0.3275990983222641	0.0065647523211754	0.48596774616491	0.1976715893502393		0.47445
ENSG00000204889	KRT40	GGE	116	0.7139927221708379	0.9833954973484772	0.6234161857956224	0.3195134859471452	4.084754665070945e-05	0.8414383819992481		0.4205
ENSG00000204897	KRT25	GGE	133	0.7415248446610467	0.0266455926798569	0.702786331499767	0.0251096873541256	0.0391872359332409	0.2603905606541908		0.68134
ENSG00000204909	SPINK9	GGE	25	0.4410658922877083	0.7182833193930684	0.7137217143165048	0.194928327747998	0.2687614322294285	0.9092374806827642		0.43607
ENSG00000204913	LRRC3C	GGE	69	0.883851260161324	0.7294509849051154	0.1062158101327099	0.4026930261349529	0.0332965344523222	0.4763450224186145		0.9111
ENSG00000204920	ZNF155	GGE	140	0.6363159910208733	0.6766177805444811	0.7725358548470694	0.0025821066374	0.0108699412816232	0.8910017547657422		0.12952
ENSG00000204922	UQCC3	GGE	30	0.0707363475397726	0.2149151854368239	0.9451541670884636	0.0316525246676425	0.9490543570147963	0.2104033630825615		0.3886
ENSG00000204923	FBXO48	GGE	29	0.0303339965198971	0.3179343794710564	0.9590705517510002	0.3574659870804283	0.1685863050427765	0.2339066732777247		0.53849
ENSG00000204928	GRXCR2	GGE	73	0.0584862941842118	0.5385571370876073	0.3068131413937	0.5446970775579304	0.0017456210986056	0.1025677376218695		0.12671
ENSG00000204930	FAM221B	GGE	97	0.7467714588076142	0.9021457749597668	0.6824407516100575	0.016404735083237	0.0208527434791979	0.9618665657335472		0.64247
ENSG00000204936	CD177	GGE	117	0.830446862477921	0.6346534188652279	4.134351197780363e-07	0.062388937983289	8.30773965247196e-15	0.6842950044494882		0.45771
ENSG00000204941	PSG5	GGE	145	0.7631073467974525	0.629043683832206	0.6438756771184747	0.7229700603019436	3.069768797046747e-06	0.3753216036791745		0.060571
ENSG00000204946	ZNF783	GGE	94	0.3970550452585615	0.5534760148612017	0.2124706503374248	0.3585259289438647	0.1115740703246395	0.544569458888635		0.69809
ENSG00000204947	ZNF425	GGE	216	0.7630598984999098	0.8196125064662585	0.8455603133841106	0.7877123626239334	0.806814937817371	0.9980404491393672		0.74818
ENSG00000204950	LRRC10B	GGE	25	0.707552710244923	0.9137593024082784	0.441587331895413	0.0425486896011422	0.7038081159040177	0.7049882882456634		0.65889
ENSG00000204952	FBXO47	GGE	71	0.7575386833231911	0.7219968263273804	0.1240888469853768	0.3829520084148806	0.1864250114811467	0.5426243945516885		0.65949
ENSG00000204956	PCDHGA1	GGE	661	4.963108343450983e-05	1.658484285325922e-06	3.126382808395963e-06	0.0616964828308879	0.0009339664494272	8.264610238865681e-14		0.42348
ENSG00000204961	PCDHA9	GGE	260	0.4810532857496127	0.9376062284696798	0.5343208183393331	0.1727746022180389	2.578435058793986e-05	0.7974317052358789		0.46841
ENSG00000204962	PCDHA8	GGE	273	0.6700080953869303	0.6393000727540574	0.0501170770192184	0.0059262888214226	8.498151598528496e-07	0.3335016282872093		0.39512
ENSG00000204963	PCDHA7	GGE	242	0.390525631899735	0.6027344775475275	0.2442281167425787	0.0006668665072985	0.0525688272125994	0.2874145759374818		0.11844
ENSG00000204965	PCDHA5	GGE	250	0.3437244832527407	0.1273790559344045	0.5486628081507572	0.1558261665741519	1.832885909351179e-07	0.3860183893275861		0.96782
ENSG00000204967	PCDHA4	GGE	234	0.7730387449323827	0.3927447996185987	0.6338744874556306	0.6811050651262751	8.600717143191876e-06	0.5654852609014234		0.22665
ENSG00000204969	PCDHA2	GGE	245	0.1219386683793338	0.5870147137279922	0.6815072711650914	0.0515770482881102	3.438388189915731e-09	0.4293137890939114		0.35374
ENSG00000204970	PCDHA1	GGE	492	0.1974849645737619	9.582168634204291e-07	2.3651171224882947e-05	4.44271803022475e-05	0.1959430536588968	6.700063597891119e-08		0.5267
ENSG00000204977	TRIM13	GGE	107	0.1900866672170106	0.1719699749873706	0.8195888396565555	0.222647004896888	0.0030027500936051	0.4198584349781529		0.42284
ENSG00000204983	PRSS1	GGE	77	0.3861780949485129	0.4006081834137858	0.4967866100733025	0.7695360195327441	0.0001767707901063	0.3555942369520904		0.54596
ENSG00000204991	SPIRE2	GGE	186	0.0873255267251901	0.9829609008169808	0.6284853870898728	0.0813861484443247	0.0015125097558803	0.4716674050921722		0.51238
ENSG00000205002	AARD	GGE	42	0.584803363476272	0.6764446386909027	0.1331381809082389	0.7479145902523368	0.0046768789446967	0.4685974453384243		0.63183
ENSG00000205022	PABPN1L	GGE	115	0.1303485512632265	0.0162574015733339	0.4525701413235022	0.0532950108231087	0.0008923704561727	0.0655049772666985		0.61893
ENSG00000205029	OR5D16	GGE	98	0.9691267901171088	0.9328631387102706	0.7903459983535612	9.360949771496172e-05	0.2558593475402165	0.301111954045593		0.91874
ENSG00000205030	OR5L2	GGE	95	0.6509657394292956	0.663280061879491	0.5513065492024852	0.4341216369781709	0.0226703347582507	0.9507169937714895
ENSG00000205038	PKHD1L1	GGE	839	0.5630307861305464	0.2786178639395978	0.6249269391410894	1.1438468059024677e-06	5.261930667654022e-20	0.7183497146228852		0.65214
ENSG00000205060	SLC35B4	GGE	77	0.7256550636653646	0.7223250794285396	0.4771567914058996	0.0002502594109253	0.8008878265324422	0.2284254388639658		0.090133
ENSG00000205078	SYCE1L	GGE	72	0.4529040302322747	0.9470446054102244	0.6241965048581675	0.2071057532001027	0.0182335412667902	0.940459371392868		0.25251
ENSG00000205084	TMEM231	GGE	55	0.7763392214621014	0.762074806034106	0.5743005896067589	0.0496104698587422	0.3793398944366979	0.8381686181267207	0.71969	0.54751
ENSG00000205089	CCNI2	GGE	68	0.782140954655492	0.0240467987104069	0.3810107726980786	0.1494602423459353	0.0641204220031813	0.2269803957197672	0.60186	0.90792
ENSG00000205090	TMEM240	GGE	29	0.0688013841129875	0.5278112397589437	0.7117227648434075		0.0391009722790645	0.2232881881653028
ENSG00000205097	FRG2	GGE	70	0.367170458839446	0.4796649238428728	0.2583083438004688	0.0669571251306421	0.0888744942915205	0.5460346210329423	0.35492	0.46166
ENSG00000205108	FAM205A	GGE	258	0.5522509226345014	0.2764748097646842	0.4415636544215789	0.0035250115619593	0.0001600447345301	0.5578238021302788		0.44244
ENSG00000205111	CDKL4	GGE	74	0.9485568532437676	0.2285321382793809	0.7807624281881989	0.0331617329361215	0.0584566907302189	0.6926197842382797		0.78919
ENSG00000205126	ACCSL	GGE	155	0.0892360943779181	0.3039518197297946	0.1041555048812677	0.0525734174304087	6.562636238815767e-05	0.1953981880165194		0.80366
ENSG00000205129	C4orf47	GGE	37	0.5460730279060768	0.0867169163076889	0.6366601929645295	0.127585913899737	0.6623456179318252	0.313884895743804		0.40793
ENSG00000205143	ARID3C	GGE	100	0.2026597976831664	0.5870341944584994	0.6215949858760108	0.0169024521184393	0.0061539754277617	0.7130025626798406		0.2725
ENSG00000205189	ZBTB10	GGE	154	0.5421489279104136	0.8668602095185285	0.0567355698612836	0.6486415253928942	0.0119483584256498	0.2388696823758585	0.54025	0.68927
ENSG00000205209	SCGB2B2	GGE	25	0.4474669651925476	0.6220833639703869	0.1266872352795831	0.0171337272981449	0.0626266559499372	0.0033729036153352		0.054483
ENSG00000205213	LGR4	GGE	101	0.767672469808433	0.7410089876280783	0.6189408628676349	0.0109177707511246	0.39571131040128	0.6206284449608828		0.13104
ENSG00000205220	PSMB10	GGE	67	0.2716465134175532	0.6216228598348961	0.2937613099005722	0.000893326689017	0.8580923704386266	0.1567044256162624	0.9607	0.07843
ENSG00000205221	VIT	GGE	247	0.0688562309343669	0.0428197307719394	0.7129414465110333	0.2756733338733796	5.0216199463241655e-08	0.0692695262464175		0.46659
ENSG00000205250	E2F4	GGE	64	0.3738473847155261	0.2467998213429379	0.0259804601277591		1.4140220094111842e-08	0.0914902812557497	0.34106
ENSG00000205268	PDE7A	GGE	43	0.1629178830361716	0.1353016887131388	0.9538861217421228	0.9591939671467546	0.2196294365534729	0.3637798210706372		0.64932
ENSG00000205302	SNX2	GGE	81	0.70156894689152	0.0648402263592434	0.6718350062979715	0.8302321669658891	0.0441205199061784	0.3934024540770542		0.68218
ENSG00000205309	NT5M	GGE	48	0.5551548898779695	0.3179360446041602	0.8594875602482783	0.0653034842362622	0.3483769125671638	0.596696312482845		0.45884
ENSG00000205327	OR6C68	GGE	90	0.6988532268685395	0.2607737035536485	0.3861822640323319	0.19591910653109	0.0107954377107937	0.6808370618552644		0.81648
ENSG00000205328	OR6C65	GGE	61	0.1470394938164918	0.2647318600191473	0.1086872238233523	0.0005983254713836	0.0999256670778071	0.125565025152459
ENSG00000205329	OR6C3	GGE	118	0.0241817291073034	0.9247782019062502	0.778831813612079	0.0263224765673568	0.0359374693452913	0.2511680242768307
ENSG00000205330	OR6C1	GGE	75	0.2462021531420697	0.6013790113173978	0.3652341727776007	0.6167624856708369	0.0650347627582533	0.6931997278313307
ENSG00000205336	ADGRG1	GGE	187	0.841066087954278	0.3000442586161125	0.977104850230184	0.2279172707200198	4.68801098239788e-05	0.8019144207781569		0.099111
ENSG00000205339	IPO7	GGE	84	0.4161113039925701	0.8428502668585012	0.9454372139062684		4.893178473985555e-07	0.8541383585831248	0.53194
ENSG00000205356	TECPR1	GGE	296	0.6647812575091396	0.4351548003632515	0.7935375982420749	0.0357145204274097	5.008124080620067e-05	0.9145846674527804		0.6021
ENSG00000205359	SLCO6A1	GGE	109	0.3744337237413163	0.3058392873914725	0.1797459191911719	0.0508796268264199	0.037640252001739	0.4100912610988061		0.85132
ENSG00000205363	INSYN1	GGE	75	0.5118624099101945	0.6476702205917515	0.7710311953725713	0.7683382163355847	0.0860802763477315	0.9205045086486484		0.90389
ENSG00000205403	CFI	GGE	25	0.8396633689628169	0.6221913435074343	0.3397151037202113	0.8464154386002164	0.787242239447955	0.687532711973643		0.62299
ENSG00000205409	OR52E6	GGE	122	0.9675546854633108	0.7177714690166521	0.7445768111966397	0.3167782007432528	0.0185104268580869	0.9590582693716668
ENSG00000205413	SAMD9	GGE	389	0.2687305415771026	0.6674050852662873	0.7054801428082274	1.0575757296584102e-08	3.205665222727036e-07	0.5813591079935662		0.69559
ENSG00000205420	KRT6A	GGE	164	0.8446824079717586	0.5899991197087663	0.7759682909348563	0.0077868066362992	0.4327570175075883	0.6662881321850007	0.069143	0.33502
ENSG00000205426	KRT81	GGE	148	0.8674237489842448	0.4160973572693063	0.2475553050932527	0.0333308365159911	0.0477469726858511	0.6118213466188627		0.80205
ENSG00000205436	EXOC3L4	GGE	160	0.6041190984947394	0.9611541019432284	0.3649170884092847	0.0483608992999701	0.000524920120958	0.8953988235811902	0.6743	0.21423
ENSG00000205439	KRTAP12-3	GGE	31	0.8440332399440447	0.2420036542970378	0.482184280155585	0.6338844389532201	0.7193821710025881	0.4598013376421644		0.77831
ENSG00000205442	IZUMO3	GGE	50	0.2690230247466059	0.4565569816278546	0.9684844818673296	0.5860268131176333	0.0002241676823665	0.2875642953234726		0.65179
ENSG00000205445	KRTAP10-2	GGE	56	0.4852410702636635	0.1609229630806621	0.4678908003682244	0.0982078797307882	0.3524489473843885	0.5687978438425281
ENSG00000205476	CCDC85C	GGE	47	0.8978349804115568	0.4462731296359954	0.802226645836315	0.897658688962196	0.2202383432580752	0.9223742344998344		0.55042
ENSG00000205495	OR52J3	GGE	100	0.5888648568400974	0.3061912403961626	0.4341696974746781	0.0319532999679774	0.2152809663249437	0.6079348480662732		0.51227
ENSG00000205497	OR51A4	GGE	93	0.9177146523153792	0.3658677739407592	0.7430849837830092	0.2347157255971032	0.0001649244750083	0.8221732612576839
ENSG00000205517	RGL3	GGE	224	0.5747569121094396	0.1921396258967975	0.5711883099198769	0.8761386282367496	0.8891521270224714	0.8188651429834207		0.89498
ENSG00000205531	NAP1L4	GGE	66	0.5852834177042945	0.2387932017305342	0.950702204955886		1.044484145132442e-08	0.6050983478767441
ENSG00000205544	TMEM256	GGE	26	0.5486992616823001	0.7210305461617552	0.3625853511486225	0.3112208276855021	0.0263685892823487	0.8826001572052632		0.48177
ENSG00000205560	CPT1B	GGE	208	0.1568657909449247	0.1443330843713181	0.2276434512914588	0.6233249106897787	0.7842507845854905	0.2847910205355011		0.11617
ENSG00000205581	HMGN1	GGE	26	0.589994438510385	0.3154577833787928	0.1564739488516522	0.964205246075552	0.4106883120813375	0.4932845271480409		0.73364
ENSG00000205593	DENND6B	GGE	155	0.1207604383846893	0.9294123626439886	0.177061491859136	0.0821453520698048	0.0011997963641458	0.4333978845957907		0.53918
ENSG00000205629	LCMT1	GGE	77	0.4727392689741637	0.3774545283788555	0.6960480132382008	0.8228932507899169	0.0153633838930946	0.7010107151767376		0.76059
ENSG00000205639	MFSD2B	GGE	141	0.9704994078840306	0.1511037675175612	0.1097145930953159	0.3538719551250675	5.9426396158517344e-05	0.3016402169257612		0.72165
ENSG00000205643	CDPF1	GGE	35	0.0361782781330288	0.8727930253163649	0.3395306747611226	0.1463372677556525	0.0118298478894142	0.304035753047955		0.56773
ENSG00000205669	ACOT6	GGE	52	0.8353466503666851	0.5624596357326099	0.3923523418228877	0.0733750229625512	0.2067399600375441	0.84252901917783		0.039127
ENSG00000205678	TECRL	GGE	57	0.5848308390322354	0.8965288113110379	0.3631934083972227	0.9164576691264515	0.0018656546847218	0.6303583448744412		0.38973
ENSG00000205683	DPF3	GGE	69	0.2371901690139014	0.5819527189609165	0.6086885038046432		1.110808102328678e-07	0.5156031223264428		0.49357
ENSG00000205693	MANSC4	GGE	82	0.6675054831706597	0.1342059046037854	0.0407475501989187	0.1581007434595598	0.1003699612464526	0.1638563420442903		0.83972
ENSG00000205707	ETFRF1	GGE	27	0.9256272040044398	0.7573436478345538	0.3666988454119259	0.5323681194351635	0.0610527552103079	0.8378446169424231		0.82364
ENSG00000205710	C17orf107	GGE	66	0.9692245731785112	0.0579080222030041	0.1739045481197308	0.0687278686118667	0.1616758098720797	0.1296213104000455
ENSG00000205726	ITSN1	GGE	291	0.0750244880358266	0.1150518548684341	0.0041946133453749	0.0101608095378664	0.4894857384417584	0.0052674106023979	0.66406	0.93
ENSG00000205730	ITPRIPL2	GGE	107	0.8666757714146318	0.5852523397271008	0.8921785635793427	0.1323729575771048	0.0765784499361301	0.9638455803698132		0.69042
ENSG00000205744	DENND1C	GGE	171	0.5850038234245475	0.0024752288903511	0.9066136457257484	0.2780145691321999	0.0003547542689109	0.0409006698219735	0.77978	0.95276
ENSG00000205758	CRYZL1	GGE	52	0.9316688694296806	0.5798172594884786	0.7434344446314773	0.2205114737238389	0.231609628736735	0.9805343156189892		0.93159
ENSG00000205808	PLPP6	GGE	90	0.4943212753708481	0.5498427900832561	0.2866977712301198	0.0925376172251806	0.0228783155948875	0.7079597248422731		0.85743
ENSG00000205832	C16orf96	GGE	387	0.5871724817759618	0.3367758695357636	0.2757838225675331	0.004033900261821	2.396340732867259e-05	0.5176280029326015		0.97852
ENSG00000205835	GMNC	GGE	68	0.9130865184053456	0.172387871426953	0.7951307221353923	0.8301607132202742	0.2951861052666287	0.7193229870484655		0.74948
ENSG00000205838	TTC23L	GGE	85	0.7480740902810805	0.659751326068332	0.6493217950609729	0.0168599031209114	0.0128465952138316	0.953445883902769		0.53709
ENSG00000205846	CLEC6A	GGE	42	0.4363815498879844	0.6503607306085037	0.775113311228284	0.0422212951343504	0.2953299636279566	0.7740468275258432		0.048404
ENSG00000205856	C22orf42	GGE	82	0.3116267752970919	0.6635896928436198	0.169517369345104	0.0330877913199009	0.0600239361554198	0.4912490591943627	0.37701	0.75699
ENSG00000205858	LRRC72	GGE	31	0.20931460515055	0.9126600699912324	0.4262640060234683	0.3990642865900334	0.0139711425262301	0.4988988020897578		0.4953
ENSG00000205863	C1QTNF9B	GGE	84	0.765246694762944	0.8490622052054739	0.1258597534381884	0.1491361408020092	0.0547066197770086	0.6252845846347477	0.23457	0.61973
ENSG00000205864	KRTAP5-6	GGE	46	0.2882078236303357	0.0581324247951369	0.7392415241434278	0.111621552640758	0.050713582804367	0.2418022893228118
ENSG00000205867	KRTAP5-2	GGE	55	0.4557474291051537	0.0370696111025861	0.4280153132749968	0.3286209273873935	0.0016048639362924	0.0986876621617562		0.98537
ENSG00000205923	CEMP1	GGE	79	0.9954619518036272	0.1144254253285982	0.5448999479190273	0.2180198315659434	0.0132202867351217	0.5557084526125099
ENSG00000205927	OLIG2	GGE	32	0.7178857820102567	0.8043054524336328	0.4043847437987757		4.963114004617306e-05	0.84218898822978
ENSG00000205929	C21orf62	GGE	58	0.2643681776375461	0.6449689167918398	0.917241841833602	0.8665360405225454	0.0237207664870726	0.6890405684698173		0.48964
ENSG00000205937	RNPS1	GGE	62	0.6344180517823741	0.4873419794956224	0.4650253892880848		2.173491458857764e-05	0.7486106320005304
ENSG00000205978	NYNRIN	GGE	472	0.699890494521463	0.1415694846120993	0.8641361794484879	0.0466563476031195	0.0253777897996995	0.1219728927963041		0.41603
ENSG00000205981	DNAJC19	GGE	32	0.2070283695518597	0.8038957532735687	0.5394218805972528	0.9580442817022652	0.0190232238730314	0.5439844220878303		0.44038
ENSG00000206013	IFITM5	GGE	52	0.7461797162210145	0.4331759437347013	0.2536736584616709	0.6695850350145947	0.077974962902672	0.7616038915842135		0.96268
ENSG00000206026	SMIM21	GGE	27	0.8391826813413068	0.7026393956849277	0.3883097654133129	0.9885932210059544	0.079818476074852	0.9155096581183046		0.7965
ENSG00000206043	C18orf63	GGE	110	0.2376838047727078	0.4178343280027461	0.1877390672650204	0.6424812751563372	0.0005656537548202	0.4647142100205861		0.97231
ENSG00000206052	DOK6	GGE	78	0.6132684297696354	0.8784582825478315	0.57697771535098	0.7022425180764172	0.0250461558354997	0.884319332936328		0.91877
ENSG00000206053	JPT2	GGE	46	0.8641180677625003	0.7569722527442962	0.4860053788597286	0.5713079838213913	0.3302187727274359	0.9618209965524632		0.97792
ENSG00000206072	SERPINB11	GGE	86	0.6384060176407671	0.7240158325572998	5.6824277777201824e-05	0.0902733764620031	1.275133778974562e-11	0.9244128500644055		0.33398
ENSG00000206073	SERPINB4	GGE	141	0.4280660854641204	0.4245300737562052	0.101089541539912	0.0715950700803819	0.0072612620503295	0.3412481060856289		0.50756
ENSG00000206075	SERPINB5	GGE	71	0.9580395631565248	0.3323071985350851	0.3902906529146649	0.8067409656035038	0.0187247277135153	0.6516495351296062		0.82619
ENSG00000206107	KRTAP27-1	GGE	57	0.0184597841489153	0.004152838811383	0.3703536070780153	0.1910229075577609	0.281399817134393	0.0113636017357388		0.020196
ENSG00000206113	CFAP99	GGE	155	0.8771697115202669	0.7927738915963123	3.591605144851367e-12	0.0017633887420383	1.6689507063393258e-18	0.9153662667527928		0.7483
ENSG00000206150	RNASE13	GGE	44	0.9736573073087222	0.2721550535018057	0.3803543661611519	0.6876675622288699	0.0043958173308587	0.5246560786240979
ENSG00000206181	ELOA2	GGE	305	0.8641434553239875	0.8037745758695543	0.2612551377481328	0.0023308286663701	0.0005271901045635	0.6196782051844341		0.93249
ENSG00000206190	ATP10A	GGE	412	0.5765452212188482	0.7477209091490402	0.7277208520965314	0.0014003949078928	6.192004599033676e-06	0.9449004712434884	0.047206	0.59253
ENSG00000206199	ANKUB1	GGE	116	0.38332881824036	0.5110545551261257	0.4551851280546836	0.0206272436168666	0.0082811193947377	0.7982942328496987		0.26109
ENSG00000206203	TSSK2	GGE	119	0.9776602980649974	0.6621801846569952	0.46887404202434	0.0836257040503962	0.0715645719442162	0.905410572926209		0.73765
ENSG00000206260	PRR23A	GGE	69	0.6123126781845927	0.3251747574807938	0.3039856242699854	0.9636351053661224	0.1018700827066262	0.6708339519748384
ENSG00000206262	FOXL2NB	GGE	54	0.1483365664562551	0.998245277416624	0.4063553177863133	0.2549431454495889	0.1190977391678729	0.4616833354013017		0.56002
ENSG00000206384	COL6A6	GGE	625	0.9959757166879506	0.5089009591290576	0.9323658595181744	1.320848808822973e-06	2.6047343526292173e-09	0.90893618858695		0.49225
ENSG00000206422	LRRC30	GGE	88	0.1987370374363269	0.746768237601026	0.6197034146781704	0.3422146415574043	0.0005404954111868	0.588439794181077		0.78444
ENSG00000206432	TMEM200C	GGE	82	0.9028564137884968	0.9270279676095858	0.6792775026053126	0.0041758263499349	0.4344835956197828	0.5980217346064636
ENSG00000206474	OR10C1	GGE	73	0.1350422280958589	0.7858230324522558	0.2477236775280502	0.7974545312375689	0.040036056880874	0.3366802289151151
ENSG00000206530	CFAP44	GGE	364	0.3914522580621322	0.10197537759033	0.1279942127926866	0.001309070535279	3.208285169031601e-05	0.2405661674102876		0.55057
ENSG00000206531	CD200R1L	GGE	86	0.0920066893315771	0.6748394743503833	0.0686606587226474	0.4240559996253498	0.0945736631188865	0.1995217445131372		0.96438
ENSG00000206535	LNP1	GGE	41	0.8113953438000305	0.9162227946650104	0.625095329053377	0.5818391610400746	0.0369071538983267	0.769390525610968		0.85228
ENSG00000206536	OR5K3	GGE	70	0.6971670996552595	0.6059026756120567	0.8779466996181644	0.0997344575156984	0.016007360994884	0.9650344789033184
ENSG00000206538	VGLL3	GGE	74	0.955523999281306	0.574970007433607	0.3062819356265361	0.5831334721293241	0.1808525420556305	0.8618154301876975		0.65756
ENSG00000206557	TRIM71	GGE	127	0.5049228453902721	0.4420769219746094	0.9835626698252812	0.7701817977759682	0.1597674589899112	0.8961945352229104	0.4302	0.8072
ENSG00000206559	ZCWPW2	GGE	25	0.7139635658383853	0.3739269909142632	0.0040800074742008	0.0018802775896885	0.0135845546962156	0.000556606391677		0.063653
ENSG00000206560	ANKRD28	GGE	205	0.0102242004000213	0.4136342737626878	0.9345469158350892	0.775599844601521	0.0675020935647762	0.1293099343722782		0.9619
ENSG00000206561	COLQ	GGE	154	0.9865469834831287	0.8155895956178068	0.0841279408466346	0.0904581382220162	0.0070823779114898	0.5118507602861604		0.98865
ENSG00000206562	METTL6	GGE	69	0.3416662874855795	0.7799687020671591	0.4317516833394929	0.1180995460373056	0.0650856976841192	0.5790582364805771		0.36182
ENSG00000206579	XKR4	GGE	105	0.7006930024157494	0.1612637583312222	0.1037854893966529	0.5614306274194317	0.1249215284473831	0.3154566504081292	0.42099	0.66482
ENSG00000211445	GPX3	GGE	74	0.8983340702670892	0.3006972451695301	0.0429358053665121	0.96645604000635	4.148820287416513e-08	0.3224519865430166		0.35192
ENSG00000211448	DIO2	GGE	56	0.85178476611807	0.6031423645474436	0.0003821504245038	0.0020681742510437	0.0890249152829935	0.1027643333395872		0.072261
ENSG00000211450	SELENOH	GGE	27	0.0150424232033749	0.701004911182205	0.0150424232033749	0.2528276535876597	0.0001516978984438	0.890324506299763		0.89824
ENSG00000211452	DIO1	GGE	55	0.0196765962834993	0.5406701674859766	0.0071611536999269	0.4518033672346406	2.454134074484231e-07	0.0704151642257611		0.65932
ENSG00000211455	STK38L	GGE	37	0.6341458510430931	0.2640087455454196	0.1935985221036804	0.5688508100332679	0.369972891503789	0.5277170842997277	0.47925	0.99244
ENSG00000211456	SACM1L	GGE	80	0.0277071800100413	0.1432352011593859	0.5271409189826788	0.8247931410539698	0.0270949472610868	0.112806681928117		0.86468
ENSG00000212122	TSSK1B	GGE	126	0.856763150439043	0.6620323423320185	0.1814671491295177	0.8177435018424741	0.0005677703844125	0.3533674803470757		0.72891
ENSG00000212123	PRR22	GGE	93	0.6147055507244745	0.9483570856612512	0.8576353631829954	0.7728109071713627	0.0362272863914656	0.9614479514837192
ENSG00000212124	TAS2R19	GGE	87	0.5861649385897975	0.1178552745177203	0.2875522323010054	0.0019385401850496	0.0804511213900983	0.2309126207512052
ENSG00000212126	TAS2R50	GGE	79	0.9266622064830966	0.0180691712420165	0.9718888101622372	0.507789570827283	0.0041821752554248	0.1931593974104444
ENSG00000212127	TAS2R14	GGE	80	0.5327212697794492	0.2453581189480513	0.4427020194540221	0.7458608965189846	1.2940166366523003e-05	0.3066623844474118
ENSG00000212128	TAS2R13	GGE	95	0.0291545765693123	0.2422163945137376	0.1143402817410133	0.7000771193147	1.533268434449802e-05	0.0225597772491845
ENSG00000212657	KRTAP16-1	GGE	166	0.7033928636638158	0.7400919662259782	0.4480893428533812	0.0155069066528389	0.0103173683792892	0.8751306127840179
ENSG00000212658	KRTAP29-1	GGE	95	0.4827254829850386	0.0296847373018525	0.7507385174854072	0.0729224462441515	0.000420159570922	0.2458082841194308
ENSG00000212710	CTAGE1	GGE	251	0.4504029538592968	0.8324844975092811	0.7173416777740476	0.0130391750132335	7.724243174596322e-05	0.9449440856141436		0.87879
ENSG00000212721	KRTAP4-11	GGE	61	0.6521589763715353	0.7666469367058139	0.1341796183605986	0.6581997280009688	0.0556827665229005	0.6069653948001612		0.87843
ENSG00000212722	KRTAP4-9	GGE	102	0.0482930217294141	0.0775541247429375	0.1933323514185061	0.9459800626390392	0.0004785210449363	0.0402935039518191		0.7081
ENSG00000212724	KRTAP2-3	GGE	32	0.975580330052048	0.8677885154969993	0.0963374831576487	0.5131635555377978	0.0002321407153732	0.984789798999626	0.48041	0.92219
ENSG00000212864	RNF208	GGE	48	0.643280711876104	0.7904714268024475	0.7773279778652564	0.0374579756121702	0.6573964338334055	0.5546799824245192		0.088039
ENSG00000212899	KRTAP3-3	GGE	26	0.8059579735499576	0.576526411219323	0.8516491001552405	0.030257384555826	0.553574155993601	0.8118606194295716		0.25999
ENSG00000212900	KRTAP3-2	GGE	36	0.9598277529229834	0.4382578267399729	0.4463907557853785	0.9472347647365692	0.0411182497566535	0.7456368803370603		0.89051
ENSG00000212901	KRTAP3-1	GGE	37	0.2890219313172583	0.0352962395181147	0.3537688970477075	0.8011195080124296	0.0135601785473786	0.1919182359161234		0.6921
ENSG00000212933	KRTAP12-4	GGE	31	0.0142507100432801	0.3564850841862291	0.9459936479749738	0.734750586548292	0.1988858419890318	0.132991976601497
ENSG00000212935	KRTAP10-3	GGE	104	0.3018135582958162	0.2359793293183359	0.6430280287259733	0.8471546473483049	0.0004097760573277	0.3497331185843383
ENSG00000212938	KRTAP6-3	GGE	32	0.1428746633719023	0.0790381717953801	0.002656210938893	0.1180300186644051	0.0003861245782489	0.1838685448265779		0.19689
ENSG00000212993	POU5F1B	GGE	108	0.8073287282021471	0.9434044322661752	0.328089519714051	0.1135709836406355	0.0004705415593437	0.8472705733946757		0.65869
ENSG00000213020	ZNF611	GGE	245	0.4896380015254221	0.0049234109420511	0.3185117549603715	0.0001169077066061	9.997904704109645e-06	0.0680900688159436		0.053607
ENSG00000213023	SYT3	GGE	123	0.4021808281286195	0.0573850406392495	0.1754760071974894	0.8601166334640058	0.0619920959416751	0.1966177143078456		0.99514
ENSG00000213024	NUP62	GGE	162	0.4837920287507361	0.5218670740971377	0.6024947313015494		7.014946205063296e-23	0.6946293811691919
ENSG00000213047	DENND1B	GGE	137	0.4313243818425577	0.5747205290910586	0.0860216202580818	0.1651301156146091	0.0019993160492217	0.4889623204866891		0.56847
ENSG00000213064	SFT2D2	GGE	34	0.9057982199521128	0.4397537197700071	0.5173033996866949	0.7303575237830007	0.0771227544819226	0.8237363978997219		0.71568
ENSG00000213079	SCAF8	GGE	262	0.9317889780140122	0.8639582820888614	0.2710226501830357	0.7837411605701855	0.2024678877545817	0.8607591324432917	0.92203	0.73275
ENSG00000213085	CFAP45	GGE	153	0.6115135959406327	0.2347814596132099	0.868552190232063	0.7726552841341348	0.1915455627991415	0.265592575446656		0.41812
ENSG00000213088	ACKR1	GGE	108	0.4118831658523747	0.0766392724412745	0.0530032187097175	0.0026931092607199	0.0605298763419767	0.082580472404447		0.4618
ENSG00000213096	ZNF254	GGE	235	0.4609734978777061	0.215822047069951	0.6205876575760649	0.0009410243421402	6.354060679834052e-05	0.5642303846061092		0.9467
ENSG00000213139	CRYGS	GGE	51	0.958078671933275	0.2037778360935636	0.3038928034619269	0.5955001678486321	0.0176789604895755	0.4604705403482253		0.91523
ENSG00000213171	LINGO4	GGE	167	0.7114546671184058	0.7566835681777939	0.9337729025494244	0.0046466605685068	0.0211242427452084	0.9020429236112614		0.53756
ENSG00000213186	TRIM59	GGE	48	0.7123801583076335	0.8687871950078351	0.6830644139760103	0.1990782469220969	0.0435586128817597	0.9873938341831336		0.26249
ENSG00000213199	ASIC3	GGE	178	0.1220076539665213	0.9350141007149192	0.6514144845972911	0.0006706746966399	0.031055137723205	0.2622647903615333		0.29766
ENSG00000213203	GIMAP1	GGE	64	0.441554205595235	0.902713142761366	0.3643382346723368	0.7465604918014848	0.0055909643400532	0.7468799846809305	0.087397	0.54104
ENSG00000213213	CCDC183	GGE	159	0.6918174345825392	0.98296633859159	0.2681789932201134	0.2715574947175613	4.479458850651918e-05	0.6866126530334705		0.3162
ENSG00000213218	CSH2	GGE	71	0.570071533715487	0.8580073555961092	0.0798362504587927	0.3767336694330484	0.130262976502978	0.4621663657279515		0.80606
ENSG00000213231	TCL1B	GGE	46	0.6039628336940865	0.233761305477829	0.4927615934312588	0.1817248604995835	0.3481208161610227	0.6482975990342685		0.95173
ENSG00000213265	TSGA13	GGE	71	0.5929111766735603	0.4823786248841861	0.5178610382096362	0.421615271748422	0.0012320983832483	0.6534583996853573		0.98562
ENSG00000213337	ANKRD39	GGE	67	0.7896487777464261	0.8816804526279585	0.4238043442558457	0.8392493678453482	0.8486342419924612	0.97525211999632		0.47041
ENSG00000213339	QTRT1	GGE	108	0.0639702543120815	0.4211902394584956	0.1287777298478632	0.9022921952273288	0.0082555629059221	0.2098555385270181		0.93506
ENSG00000213341	CHUK	GGE	75	0.7489712544262792	0.804083635994869	0.0434646462377	0.8492361505837478	0.2281921150621457	0.3251414254125248	0.9796	0.59971
ENSG00000213347	MXD3	GGE	64	0.7091875974942563	0.7330186794976632	0.1000364554519515	0.8998939208824986	0.0006321355897619	0.3133652417673336		0.84919
ENSG00000213366	GSTM2	GGE	59	0.0127214076941132	0.5932229432709941	0.0664384662608618	0.9433595769055894	0.0527112430982426	0.0502326202082685		0.89672
ENSG00000213380	COG8	GGE	124	0.4560857801045672	0.7201153328760179	0.9989205219283194	0.3038992975916108	0.0026002045750241	0.9447413495643632	0.85605	0.85225
ENSG00000213390	ARHGAP19	GGE	138	0.5721491400218648	0.2784360601004187	0.2822154052578762	0.0025461475897321	0.0061409747194712	0.5475601643545169		0.27361
ENSG00000213398	LCAT	GGE	96	0.0499983022424328	0.6323478647286953	0.9794665235791904	0.3096053112030028	0.0200992100478748	0.3461677661272284		0.98883
ENSG00000213402	PTPRCAP	GGE	53	0.8270173124952784	0.7672404350623298	0.8363415136480679	0.8993124755956834	0.0338413206591766	0.9372413541533026		0.61337
ENSG00000213413	PVRIG	GGE	126	0.0818792801884146	0.7070137174409241	0.6549023647981034	0.018749694429976	0.0480302334913024	0.4385385168883656		0.25658
ENSG00000213416	KRTAP4-12	GGE	68	0.0624037869721863	0.0849970122099417	0.4617708990488128	0.5536602040727898	0.00265587351766	0.1141958755123066		0.92556
ENSG00000213420	GPC2	GGE	105	0.0067579990052874	0.1489087850452571	0.8365357592009159	0.2334736137464508	0.2259648372194256	0.0374732298606749	0.52902	0.62603
ENSG00000213445	SIPA1	GGE	193	0.8352684530555083	0.5956846994445512	0.6488570316652852	0.4479574313236019	0.0032726761939755	0.9210199795878996	0.15453	0.46605
ENSG00000213465	ARL2	GGE	38	0.2470947735689719	0.8352815543777121	0.5098163382883767		0.0006460387896562	0.6105829445641661
ENSG00000213512	GBP7	GGE	171	0.805156658279926	0.37709222896784	0.3393785926225126	0.666475459000681	9.466880282039768e-05	0.4738956516109007		0.57483
ENSG00000213516	RBMXL1	GGE	103	0.3000527518928223	0.6840600440774942	0.8617103535465415	0.0655065999931263	0.1603578178708881	0.7222566551617271		0.42851
ENSG00000213533	STIMATE	GGE	32	0.8521821848667069	0.014742021675526	0.3562867693601322	0.8158187437802015	0.0628848498684285	0.1563707041063423	0.81647	0.82384
ENSG00000213551	DNAJC9	GGE	62	0.6892598765698401	0.7996497666615633	0.3265566623055488	0.1208679600660673	0.4900073415296131	0.7501807739268472		0.32493
ENSG00000213563	C8orf82	GGE	31	0.4398222629736793	0.3832782251247821	0.0741675697254778		0.060930092316473	0.3240331789817952	0.046736	0.74556
ENSG00000213578	CPLX3	GGE	43	0.8054806759878111	0.2358703088193423	0.040382150613128	0.8720536757143436	0.0774523040779457	0.1820153025612982		0.77369
ENSG00000213585	VDAC1	GGE	35	0.5982448708670386	0.0507968095819473	0.632253707869777		5.8132519488849377e-05	0.2502920710366904	0.86858
ENSG00000213588	ZBTB9	GGE	111	0.968861619521946	0.3096731246953029	0.2774021384238453	0.0053159888352417	0.016622942214557	0.5455530190647873		0.95344
ENSG00000213593	TMX2	GGE	88	0.7907311056197103	0.0104965915352337	8.416509028623178e-05	0.1666217594434236	0.4004819495415119	0.0004849437254598		0.64758
ENSG00000213614	HEXA	GGE	86	0.570674420582244	0.3505403822544876	0.2045629515271962	0.0195253707351995	0.5628635495089013	0.3570996671909028		0.22904
ENSG00000213619	NDUFS3	GGE	71	0.5792870613339254	0.2366852884284376	0.2661655377537921	0.6791279259809107	0.2067442906134711	0.4715305826725622		0.81493
ENSG00000213626	LBH	GGE	26	0.3040634429765102	0.7840382992813977	0.232507948632732	0.6965420576869072	0.0732802440706875	0.7527099203586065		0.93107
ENSG00000213638	ADAT3	GGE	64	0.0215538661269911	0.6943362368039808	0.000952875410407	0.0192425460405983	0.0127038894175522	0.0728648669531668		0.17601
ENSG00000213654	GPSM3	GGE	26	0.9692795237130808	0.785574469193645	0.331625605826057	0.7861177787669762	0.6011001968104706	0.857034736456335		0.73631
ENSG00000213658	LAT	GGE	69	0.7367158938807608	0.0559313270207886	0.533192486537486	0.7369644559030213	0.0286183637613485	0.2388777286174556		0.9013
ENSG00000213672	NCKIPSD	GGE	199	0.9412234828276944	0.2091880328722208	0.9642358741617428	0.9540493954306444	0.0002231843355897	0.4989687270980631	0.051312	0.23979
ENSG00000213676	ATF6B	GGE	162	0.6406271013667493	0.0656893032673413	0.4814792798041442	0.0034241397690575	0.049409776478804	0.2751741515237977		0.55657
ENSG00000213689	TREX1	GGE	104	0.6771387595669831	0.4780722184385958	0.596871317236936	0.0034827491717845	0.0469984941733732	0.6166494792080318		0.48345
ENSG00000213694	S1PR3	GGE	95	0.6903498483346713	0.9231677628530396	0.014590031264382	0.7242241012567392	0.0213739956774315	0.1530509495022655		0.79422
ENSG00000213699	SLC35F6	GGE	103	0.7104181586178345	0.789524150798036	0.2630547502189723	0.0019082615083634	0.9341022956207874	0.1966077863851288		0.091153
ENSG00000213714	FAM209B	GGE	36	0.0008614280094407	0.4756719820356385	0.9602153949785812	0.145410673273568	0.494245795374128	0.0117781318540439		0.19834
ENSG00000213719	CLIC1	GGE	41	0.6196749677066733	0.3695809905047682	0.6003573910498403	0.0101922900611815	0.8228676758282258	0.463690338463093		0.094616
ENSG00000213722	DDAH2	GGE	48	0.531598219171338	0.0930419582742231	0.5220709559671246	0.9216810439223848	0.056951091981938	0.3706664752385794	0.79715	0.73893
ENSG00000213759	UGT2B11	GGE	233	0.5492076110622416	0.4056053177095824	0.07955777401131	0.0126376599064674	0.0058749079661809	0.3909149057967261		0.97425
ENSG00000213760	ATP6V1G2	GGE	29	0.9443191047849252	0.743386990882666	0.570348961365114	0.7100824274231856	0.033731579307131	0.8201369013134125		0.68598
ENSG00000213762	ZNF134	GGE	116	0.5368176873950985	0.5721162635905984	0.1661213902651746	0.0004916774306788	0.3036979616975138	0.3269408483124861
ENSG00000213780	GTF2H4	GGE	94	0.6228485040948231	0.3846805015741085	0.64260548550015	0.7204458444754118	0.0006155152089157	0.6480362485861717		0.23268
ENSG00000213782	DDX47	GGE	126	0.6575022589842514	0.7941831567280853	0.0329460222629178	0.0354584027011854	0.0035548381827146	0.2742355345319137		0.72544
ENSG00000213799	ZNF845	GGE	256	0.910551278399504	0.4906184365567123	0.0378804342214759	0.2854386058311277	0.0897570378987605	0.0489278112267043		0.21606
ENSG00000213853	EMP2	GGE	54	0.0743195873532192	0.6069658788580784	0.8097971105193595	0.4121894408403964	0.0720409409739939	0.4297108001795663		0.27282
ENSG00000213859	KCTD11	GGE	48	0.1698635496603938	0.1480380630826862	0.4170145843394384	0.6986592421704072	0.1096673321377841	0.3790637409193436	0.049796	0.84743
ENSG00000213886	UBD	GGE	37	0.72928858027093	0.0522108603580898	0.290105976727773	0.3161721448705233	0.40136698334134	0.3041359592014217
ENSG00000213889	PPM1N	GGE	45	0.4335330616991619	0.5227713083261706	0.3302698693342858	0.1096691780692066	0.0026419033749586	0.7345640245400764	0.011832	0.57259
ENSG00000213892	CEACAM16	GGE	136	0.9890559620683684	0.0625843546933579	0.4537599421024466	0.0114540957138764	0.1791159073519052	0.2082384600622075		0.079815
ENSG00000213901	SLC23A3	GGE	124	0.1489286248243222	0.5550750374203823	0.2078028215318907	0.4386607820013094	0.0001436280906548	0.2745268797130745		0.11317
ENSG00000213903	LTB4R	GGE	57	0.5845439857548076	0.3608488446990926	0.4415929638154732	0.8917929585871217	0.2039324119922948	0.6816672448777219	0.42505	0.51647
ENSG00000213906	LTB4R2	GGE	104	0.5088447293167085	0.4458396828177999	0.1386434863699137	0.2439029405298582	0.0008365427068864	0.4940178085049084		0.49108
ENSG00000213918	DNASE1	GGE	149	0.6170346197625352	0.4978227921975091	0.238806816485765	0.0851695742600236	0.0046719542256533	0.6799937320693232		0.33552
ENSG00000213920	MDP1	GGE	40	0.982259627980876	0.9141004770003116	0.850736645565609	0.2858089840949024	0.0254529091928282	0.9914745467531628		0.99917
ENSG00000213927	CCL27	GGE	27	0.7361995395203467	0.2675103185353716	0.1179075192694494	0.1754478074163861	0.0554020816076019	0.4930918184496167		0.7298
ENSG00000213928	IRF9	GGE	78	0.6710934535091206	0.8704422491219905	0.0167474305172006	0.9999042428891544	0.0672157383000053	0.1843992840846751		0.83416
ENSG00000213930	GALT	GGE	69	0.8923664669002229	0.1583689212113195	0.3045987413439454	0.121412896063036	0.002558083502184	0.433275546918593	0.76713	0.84923
ENSG00000213931	HBE1	GGE	33	0.239664353180822	0.3093835841947073	0.8774225135969338	0.6135561628922583	0.0283331482139765	0.5522974535513897		0.89175
ENSG00000213937	CLDN9	GGE	82	0.9818492625770971	0.1275766080283867	0.9208503199469776	0.0039095417197058	0.0877735625483987	0.055866651562402		0.1091
ENSG00000213949	ITGA1	GGE	211	0.933729842693398	0.0464965662573059	0.8936462942490008	0.2468463507237262	9.303620330044984e-07	0.24458912164361		0.37615
ENSG00000213965	NUDT19	GGE	66	0.5610042432856926	0.9909380314956376	0.5433716198554054	0.3612336100446135	0.0040138587422972	0.8428532778353536		0.75709
ENSG00000213967	ZNF726	GGE	190	0.7277172085756094	0.4522758525091759	0.6141813737921249	0.0001467332526554	0.0025084898789728	0.619510516849282
ENSG00000213973	ZNF99	GGE	267	0.0723840449770567	0.6729204846624667	0.7627084106048785	0.1958083849483348	6.161493806741676e-07	0.3455027814660412		0.1459
ENSG00000213977	TAX1BP3	GGE	33	0.0476367006242076	0.8601396702136839	0.7189068684130433	0.9701728355135382	0.0439953280619789	0.290460245352565		0.68914
ENSG00000213983	AP1G2	GGE	251	0.434730661215533	0.4689029555478902	0.1129247751551991	0.0004711202177185	0.0002733241070989	0.4313628386700553		0.67239
ENSG00000213988	ZNF90	GGE	207	0.5004666226270573	0.356779940739757	0.9701620279583354	0.0009035766941829	0.0018106600580922	0.7486496908270655		0.80621
ENSG00000213995	NAXD	GGE	105	0.8250605408952464	0.8791252421858978	4.239912097971341e-09	0.0021655814249909	5.0696446456892336e-14	0.9815275312386528		0.61321
ENSG00000213996	TM6SF2	GGE	88	0.752202957677224	0.586460453517989	0.6577517408975573	0.9306699593003668	0.009991028679977	0.7898997899969337		0.93672
ENSG00000214013	GANC	GGE	200	0.2825278720691876	0.8801039941073536	0.1368089603320279	0.0060656331559459	0.003249929475679	0.486324113045136		0.45359
ENSG00000214021	TTLL3	GGE	93	0.042228978791753	0.9484139142273996	5.389104574181461e-09	0.0073857041507116	5.331098723533681e-12	0.1729166883688284		0.36641
ENSG00000214022	REPIN1	GGE	118	0.4081050850849483	0.0733306198573749	0.2734733609917467	0.8934029341277012	0.0491753015072286	0.3513832468033566	0.66288	0.81314
ENSG00000214029	ZNF891	GGE	142	0.6762187127221424	0.1379785970192843	0.8971606792832136	0.0322472635820318	0.000725375220538	0.6195133095246816		0.84902
ENSG00000214042	IFNA7	GGE	73	0.9854062520860194	0.7167091120148334	0.4827261664983029	0.5070201760300348	0.0004457369774073	0.4485359974460465
ENSG00000214050	FBXO16	GGE	89	0.8424403839725649	0.9150704680344716	0.0053419321042597	0.2001206136171313	0.023737329384837	0.0494756109440983		0.78943
ENSG00000214063	TSPAN4	GGE	81	0.9446623898262636	0.0489054157631411	0.2831152590718712	0.0030991158571699	0.5190682182297905	0.1330458009902061		0.2819
ENSG00000214078	CPNE1	GGE	147	0.828170172465754	0.3503377724076406	0.0808297021282591	9.093738576456556e-05	0.533915288604818	0.0783107666040452		0.16397
ENSG00000214087	ARL16	GGE	48	0.91151648031288	0.5010192132398633	0.8623536041739988	0.8222672696213008	0.0046407497713734	0.8261902399896706		0.92174
ENSG00000214097	SMCO1	GGE	63	0.579655109128437	0.9390223937349224	0.3740550930208384	0.5531593055096927	0.001870820126546	0.7346350756033793		0.71892
ENSG00000214102	WEE2	GGE	147	0.3395955067936999	0.6938771470159529	0.4243621582817422	0.0440912016147258	5.1493388309052505e-05	0.804109944095742		0.97413
ENSG00000214128	TMEM213	GGE	30	0.3968539139129389	0.2249103978873489	0.1104087573451167	0.6390254088560621	0.0845229639042023	0.4613985519995486		0.91004
ENSG00000214160	ALG3	GGE	116	0.9467626576635912	0.892450649249897	0.340708786685044	0.0007918882624464	0.0721216400221005	0.4699116908943267		0.51845
ENSG00000214193	SH3D21	GGE	194	0.1659113876223834	0.4803188940365721	1.025465131826335e-21	1.2066316961466746e-06	5.1684957280448974e-24	0.4273243416436643		0.49102
ENSG00000214212	C19orf38	GGE	70	0.0689686991996735	0.8389451169248499	0.3678816648704693	0.5229786221022041	0.0560259488734785	0.345010984190612		0.64933
ENSG00000214216	IQCJ	GGE	64	0.5329066988120233	0.2541932905448164	0.1295024375700965	0.0704376262495165	0.0200900561599028	0.4878058138161907		0.50297
ENSG00000214226	C17orf67	GGE	34	0.2699650073789773	0.7273187271995231	0.2510376803751574	0.0716455394656364	0.09929457334325	0.5789055220335312		0.17253
ENSG00000214253	FIS1	GGE	41	0.7274929047060061	0.0142886653451447	0.1745172352957503	0.9025328225572068	0.1739471765178756	0.139829873444827		0.75432
ENSG00000214274	ANG	GGE	37	0.9099949641521904	0.9195258067090198	0.4780366496540785	0.9968314350125912	0.9439131368122828	0.9851923298144694
ENSG00000214300	SPDYE3	GGE	86	0.7541982037856949	0.7489817131628291	0.9664409359041656	0.0907162138863322	0.0008316463467028	0.9765098730534456	0.45159	0.78694
ENSG00000214309	MBLAC1	GGE	43	0.7462263591330217	0.8472198249009311	0.8136306231277046	0.5654563495255684	0.0134457290376565	0.9571133889854484	0.28477
ENSG00000214336	FOXI3	GGE	70	0.4758444704176466	0.1519669678419218	0.838804535686564	0.9944780771714824	0.1060057089496738	0.618215879867529		0.73446
ENSG00000214357	NEURL1B	GGE	25	0.8613547156938719	0.8240694676772019	0.7634663303892056	0.5715158724276612	0.3789605741716614	0.9960929879550744		0.99429
ENSG00000214360	EFCAB9	GGE	61	0.4937726222340076	0.607905201524204	0.8073490986308351	0.7401445268753568	0.0001316425471867	0.4284568746113589		0.77904
ENSG00000214367	HAUS3	GGE	132	0.8192888354195607	0.7636587390889252	0.8511193613105328	0.002609934645594	0.0203105451200342	0.7957793065547973		0.89436
ENSG00000214376	VSTM5	GGE	58	0.548419829625296	0.6455282641927869	0.0129559888408978	0.2526260746135488	0.1388468594947529	0.1409345612497374		0.74477
ENSG00000214402	LCNL1	GGE	34	0.8306602808333808	0.5818910549342067	0.7028774536904386	0.9609186695132144	0.0109140571145784	0.6773598707260953		0.98854
ENSG00000214414	TRIM77	GGE	116	0.7512310045868835	0.4903522937983871	0.4710140493756185	0.0270083204375761	0.0181147385815855	0.8246174800134726		0.90145
ENSG00000214415	GNAT3	GGE	47	0.6882558285791971	0.927162030564036	0.5822539049950533	0.0011699434364489	0.95505558622241	0.2126412534616488		0.31154
ENSG00000214435	AS3MT	GGE	72	0.0163570977498053	0.1185597359197916	0.9980741070243584	0.6932858298146549	0.0023266358788497	0.0485252811745642		0.49589
ENSG00000214456	PLIN5	GGE	129	0.7254755939425854	0.0289858910917266	0.2516951250734945	0.0738838069828317	0.0222429032233623	0.0957796775625437		0.82672
ENSG00000214491	SEC14L6	GGE	133	0.0270059613104361	0.2439314196181925	0.8316028633506205	0.0107650598936735	0.0754814849388109	0.1368115819817753		0.087239
ENSG00000214510	SPINK13	GGE	30	0.873224843050276	0.1906549640831291	0.4220557094728102	0.2213543276546715	0.3406986772305858	0.5941468057377645		0.72162
ENSG00000214513	NOTO	GGE	68	0.575975660175986	0.2484759221754798	0.0424129790028229	0.0433836382095858	0.2289240373016784	0.2711532718515343		0.1059
ENSG00000214517	PPME1	GGE	62	0.6410910094086137	0.3401219107855033	0.5800578187922201	0.7559106537107785	0.0939630565502489	0.8303307784101865		0.93384
ENSG00000214530	STARD10	GGE	89	0.9814887573757034	0.6486108373827655	0.7246135821383219	0.6350432732307207	0.0169507503427891	0.948738546403502		0.48207
ENSG00000214575	CPEB1	GGE	33	0.7604001674739541	0.1990067064284704	1.4543240092760976e-05		1.4543240092761029e-05	0.4163509222160098
ENSG00000214595	EML6	GGE	547	0.6009863433958782	0.6002516713565749	0.974838201620498	0.018431272455249	4.152350071261413e-09	0.8862497518640522		0.63362
ENSG00000214652	ZNF727	GGE	150	0.967932889475746	0.296955967566069	0.2476249686724947	0.0136144269242821	0.0001205059758164	0.5803186136885987		0.81212
ENSG00000214655	ZSWIM8	GGE	326	0.6804232038681672	0.6981004860569073	0.6135098539713117	0.7083984606777791	0.0226810314695339	0.9363187533068948	0.57849	0.85208
ENSG00000214681	IQCF5	GGE	42	0.7670522840790811	0.8121523938440277	0.1836880456396057	0.0156937594469382	0.3835557112687582	0.4521781032055579
ENSG00000214694	ARHGEF33	GGE	160	0.4579912545437991	0.5550873866799528	1.214758100110468e-06	0.0369040704381546	7.653375109793685e-18	0.7886945891964791		0.92487
ENSG00000214700	C12orf71	GGE	47	0.4092669956225414	0.1892633449985907	0.0241603890784533	0.291797175336602	0.1862886489125489	0.206432808508331		0.75467
ENSG00000214711	CAPN14	GGE	196	0.818877055654645	0.2275297891520138	0.7250623633820572	8.296684522899345e-07	0.2804709912808004	0.0629277085499516		0.042999
ENSG00000214753	HNRNPUL2	GGE	94	0.620263914749884	0.4221523542974889	0.0323780867243728	0.7475655664332248	0.0227568469666646	0.2454088086650426		0.90117
ENSG00000214756	CSKMT	GGE	99	0.8766205650155185	0.0107900177262663	0.0872224508362413	0.7876931471332713	1.4542820955478408e-05	0.0192488055487096		0.59155
ENSG00000214814	FER1L6	GGE	514	0.4261728368736277	0.7214453541541974	0.5575778430945927	0.7136715831876428	0.7700829264751003	0.9113300758753632		0.22309
ENSG00000214819	CDRT15L2	GGE	50	0.0208561905677145	0.918542135594618	0.7192020617158728	0.1440050542473803	0.0485280032749319	0.2184045107743657		0.098612
ENSG00000214842	RAD51AP2	GGE	227	0.4703720503403487	0.4894465466351413	0.5921793831533142	0.1987700709746081	0.1033374291919952	0.2079554077352802		0.055955
ENSG00000214860	EVPLL	GGE	80	0.3123310607680054	0.03378074500372	0.4709128079008652	0.2388796762912147	0.000502401581281	0.1350087530774259		0.98967
ENSG00000214866	DCDC2C	GGE	57	0.8214206369554428	0.7074112854687666	0.9633547843573766	0.0411130578295575	0.0436486111571391	0.980030341934078		0.94821
ENSG00000214872	SMTNL1	GGE	158	0.8048813608134548	0.1283210574996402	0.7894699909775207	0.7788720643672212	0.7937533385430614	0.7547894065328888		0.7326
ENSG00000214891	TRIM64C	GGE	130	0.9309394549513064	0.1761937480620854	0.2476614526582964	9.930442759418168e-07	0.7629441461611066	0.0098663830114124		0.078557
ENSG00000214929	SPATA31D1	GGE	586	0.3517026724175069	0.1097966609885345	0.3267800710575415	0.0156805054623187	2.0420255711985348e-08	0.4265466419430888
ENSG00000214941	ZSWIM7	GGE	29	0.0736228942463127	0.1464803489071947	0.1466397470053924	0.8948346619989507	0.8425951605462014	0.1644471339377273		0.56941
ENSG00000214943	GPR33	GGE	84	0.6202253907129238	0.1754954843734499	0.8883853836494335	0.0059930951074699	0.0435369673825872	0.5767361496669204		0.29051
ENSG00000214944	ARHGEF28	GGE	389	0.3865179275893887	0.8576311620480584	0.1002032503327677	0.0704047033486185	3.9269395097508416e-10	0.3771162450218414		0.13945
ENSG00000214946	TBC1D26	GGE	61	0.9376191687273552	0.1456361242082214	0.2519338968105782	0.1237838907051016	0.0835760753203894	0.4255707140726185	0.99106	0.81706
ENSG00000215009	ACSM4	GGE	147	0.8118247558412779	0.6857039224614562	0.0511715169388415	0.0147047435796092	0.0184132974472127	0.394539235436896		0.32497
ENSG00000215012	RTL10	GGE	116	0.8063465817779203	0.2901985152936738	0.9485229791679016	0.2144857125684979	2.458562925157915e-06	0.6743486088443231
ENSG00000215018	COL28A1	GGE	200	0.0037650166046605	0.0791252581021199	0.3363048718078282	4.974980233934017e-05	0.0383713324277943	0.0111529683945127		0.41466
ENSG00000215021	PHB2	GGE	53	0.8180140464273592	0.5525230092170053	0.5294366009478602	0.4689528865556822	0.0006710924567408	0.7918505979350061	0.62815	0.46169
ENSG00000215041	NEURL4	GGE	289	0.2700162728011431	0.4954995696710078	0.031795272697325	0.6474289084864979	0.1190645709794516	0.1902724006792195		0.98893
ENSG00000215045	GRID2IP	GGE	205	0.6808492753666617	0.9158165443864302	0.432401328370012	0.3793294983009997	0.0038597833343572	0.9001030379456905		0.77851
ENSG00000215114	UBXN2B	GGE	35	0.6513251723368989	0.1370339885377584	0.9466018786528744	0.7122526416258421	0.1908830718105506	0.6513822692195527		0.92858
ENSG00000215131	C16orf90	GGE	55	0.4824455191437619	0.5877468511815594	0.0523908169952083	0.4513857671495889	0.1973918977523596	0.2781995320498972		0.67683
ENSG00000215182	MUC5AC	GGE	185	0.9790752706937372	0.97767864021525	0.8779532687514308	0.2381580534656749	0.0133524400871948	0.9998561028206984		0.97279
ENSG00000215183	MSMP	GGE	33	0.8611823732301344	0.8537613929002132	0.1868034076007702	0.0908255801531335	0.4130457059367386	0.6194109503753047		0.6276
ENSG00000215187	FAM166B	GGE	82	0.9301324412832624	0.6397663532680422	0.5718768246117335	0.0422411419782461	0.0215454378148562	0.9474636227973132		0.93823
ENSG00000215193	PEX26	GGE	93	0.6510150798464258	0.5566266355341177	0.3290058275610407	0.1669483929271034	0.0573386058620098	0.8262556441364097		0.80893
ENSG00000215203	GRXCR1	GGE	79	0.0592516686436559	0.8792634980345174	0.5689751158967417	0.0133047848030243	0.3736731142230488	0.1055273054991061		0.10257
ENSG00000215251	FASTKD5	GGE	202	0.0434288374772826	0.7140573186403132	0.1101301348774818	0.3485010908146289	2.036410503653388e-05	0.0781758670476603		0.45563
ENSG00000215262	KCNU1	GGE	221	0.915552308056098	0.6466070627785503	0.4211928073532023	0.0959086933861635	0.0001626006930923	0.9256219647697757		0.59955
ENSG00000215277	RNF212B	GGE	29	0.1879366793526405	0.4175967827987777	0.8006963407299361	0.6055814412789162	0.138295822674509	0.6140355395593067		0.88903
ENSG00000215305	VPS16	GGE	225	0.0088485775650103	0.8268844262400801	0.4545976424778295	0.4026355231599025	0.0002355661010454	0.1129933542517729		0.96089
ENSG00000215375	MYL5	GGE	57	0.9535378368492036	0.4938357425107417	0.74037226109708	0.939294041741173	0.0002940527046896	0.5122908860514922		0.4741
ENSG00000215421	ZNF407	GGE	518	0.7701349691803672	0.982054928269818	0.1809577869737172	3.52463822156411e-05	0.2017932578352669	0.0167533246570266	0.09841	0.18509
ENSG00000215440	NPEPL1	GGE	137	0.2600511140350489	0.0432073240577489	0.0313188398073866	0.0109051851173018	0.1535454637946037	0.0374977805649535		0.78126
ENSG00000215455	KRTAP10-1	GGE	103	0.5293666734119328	0.7441677079314857	0.8437273005250499	0.6767794245413772	0.0198966645220568	0.9533972645396684
ENSG00000215474	SKOR2	GGE	52	0.7022130861440219	0.8706821605990442	0.0284449171413308	0.4714032164070687	4.997982007819847e-06	0.851296322028146	0.44909	0.71371
ENSG00000215475	SIAH3	GGE	64	0.8617738928575613	0.3780105584138373	0.6796859290220183	0.4513255627092897	0.1895132556877826	0.9086149657289372		0.94819
ENSG00000215545	DEFB116	GGE	42	0.9766411142893354	0.6131244351264119	0.0329814445851972	0.9939737283694974	0.0035787689135666	0.0935024608848417
ENSG00000215547	DEFB115	GGE	34	0.4661118065827397	0.2056426854376418	0.2574584857847895	0.0252620101869996	0.6688302420155386	0.5108828090285963		0.36303
ENSG00000215568	GAB4	GGE	171	0.028173868245194	0.9487475830859546	0.4287576959667831	0.0342422558878167	0.112782769593663	0.1496065632382953		0.067592
ENSG00000215644	GCGR	GGE	141	0.7009524296619745	0.0395296598085968	0.2950033706029769	0.0893625115018788	0.0118720086382395	0.3221339745214361		0.3697
ENSG00000215695	RSC1A1	GGE	178	0.3047107436574992	0.991616736037616	0.2426310544740273	0.0648002956002701	8.844583406055218e-07	0.5865837463757182		0.80922
ENSG00000215704	CELA2B	GGE	111	0.3563452039626267	0.6900564344449114	0.5734121390965068	0.0024035634211879	0.1921726247641149	0.6279038949533945		0.30574
ENSG00000215712	TMEM242	GGE	46	0.3116652165151646	0.5020156958683628	0.5460539990629836	0.0018954139612063	0.3987895928297136	0.1906965858537544		0.10677
ENSG00000215788	TNFRSF25	GGE	96	0.8732436411654084	0.3651880271201142	0.469356409619558	0.2451749997466555	0.0764058648637176	0.8329903145430518	0.025896	0.65101
ENSG00000215845	TSTD1	GGE	38	0.7435839990574469	0.7748660088334121	0.190555400272864	0.5537897691739425	0.1146772483969039	0.734870810155196		0.66092
ENSG00000215853	RPTN	GGE	225	0.7745788148219708	0.8286373193266171	0.3127652143381365	0.0094148541423631	9.833074714020172e-07	0.810394968566542
ENSG00000215883	CYB5RL	GGE	58	0.7698405448170829	0.6602489263474471	0.2012990841846515	0.5385668878104602	0.1213969910383697	0.6630515201654045		0.61781
ENSG00000215915	ATAD3C	GGE	182	0.3878698516605021	0.0990570655126703	0.8085460102390083	0.9730293727899052	0.8850087633288899	0.5897419998402476	0.44451	0.53795
ENSG00000216490	IFI30	GGE	74	0.9425999648933578	0.7412472592746178	0.9268707319700294	0.0175632060501351	0.1147504591121741	0.9123337751233658		0.65264
ENSG00000216588	IGSF23	GGE	55	0.8226321555978099	0.3892150434000823	0.6975077665322107	0.1717794372556935	0.1725339979617215	0.8816866443747412		0.47417
ENSG00000216937	CCDC7	GGE	70	0.9685604699199468	0.340873385353474	0.9134394288406236	0.7099375152295367	0.0032880916415541	0.5600442987439247		0.59489
ENSG00000217128	FNIP1	GGE	171	0.4161727661933305	0.5606384587297426	0.2888611054990684	0.6713097011406016	0.1830560389045022	0.6156966462823905	0.38253	0.70681
ENSG00000217236	SP9	GGE	35	0.8455159794233039	0.5086262288358896	0.1494366367277345		0.0002558170805735	0.5060812794973569	0.89918
ENSG00000217555	CKLF	GGE	29	0.1181562976375822	0.6568675021434576	0.1401568426860177	0.231945474345276	0.0011969731129253	0.3061757814706133		0.016252
ENSG00000218336	TENM3	GGE	561	0.209762403444072	0.8785622553997512	0.3287078869737323	0.1565474626636943	0.0037330969494457	0.6686486058137843	0.3456	0.81423
ENSG00000218823	PAPOLB	GGE	167	0.9206669790459076	0.8882633337448452	9.659528955507904e-17	6.21042658406555e-06	1.2873272493571102e-23	0.9421524019146538		0.49678
ENSG00000218891	ZNF579	GGE	38	0.8980967326867559	0.3489384609420505	0.8725558699105598	0.480637034888923	0.4984964020372313	0.9182928365137292		0.96531
ENSG00000219073	CELA3B	GGE	99	0.7417642348877079	0.2875131696265656	0.895613425437132	0.2391252399695097	0.0300982883647479	0.8662277001860232		0.47635
ENSG00000219607	PPP1R3G	GGE	77	0.6697053052031622	0.3666230697327646	0.0119552171214958	0.0054348793216207	0.7793270107303347	0.0768704947843749		0.80075
ENSG00000220008	LINGO3	GGE	61	0.7238259898018871	0.8678494927253833	0.4356640087547518	0.674650298855487	0.1713637995583876	0.9434702645672932
ENSG00000220201	ZGLP1	GGE	51	0.971768446084785	0.0255929458148772	0.7789807616590803	0.7815298603604035	0.5691971818931008	0.3768728806333032		0.84218
ENSG00000221813	OR6B1	GGE	74	0.8822450058877652	0.5906111229069569	0.6284942936064531	0.1968048978386309	0.013880687939391	0.9488205485870412		0.76856
ENSG00000221818	EBF2	GGE	108	0.9809917313287873	0.7158142025091857	0.2568889984377203	0.671218610009652	0.0566821605682168	0.8175595262077986		0.89681
ENSG00000221821	C6orf226	GGE	41	0.6974539368000986	0.239596444167215	0.6475636389328108	0.7115427291126701	0.7964330997375109	0.5662573560828597		0.65056
ENSG00000221826	PSG3	GGE	245	0.2714693373510096	0.9428628289821188	0.2353684674885072	0.0320025448544006	5.998970476294447e-06	0.571801970851874		0.80289
ENSG00000221829	FANCG	GGE	156	0.2624079381869723	0.4581288414175635	0.4066446094601695	0.0255228268027939	0.0002722326117803	0.6202412313315471		0.7292
ENSG00000221836	OR2A5	GGE	90	0.8468183251684843	0.1434730834785923	0.4557654182468662	0.3828041180662166	0.000331007403065	0.509923561804438		0.76868
ENSG00000221837	KRTAP10-9	GGE	103	0.7071512528925665	0.9890733325191062	0.3111375410259599	0.0869038703655696	0.0075850862690761	0.8595200503352847		0.61108
ENSG00000221838	AP4M1	GGE	162	0.0118961172863322	0.6729231383900054	0.1487290360325673	0.3180609949654866	0.0009066572612124	0.0677702283504113		0.9713
ENSG00000221840	OR4A5	GGE	160	0.5686233863447216	0.1131225188661566	0.2345275136109221	0.5399296029964795	0.0142593700997402	0.273942145860968
ENSG00000221852	KRTAP1-5	GGE	59	0.7627915686624849	0.7874755966807775	0.8867003611693625	0.1917214507438397	0.049263308569162	0.9945191890874095		0.35768
ENSG00000221855	TAS2R41	GGE	79	0.930467431938282	0.9429666763094852	0.1728406114974353	0.1937690196654714	0.0283102960871032	0.732193447750227		0.77127
ENSG00000221858	OR2A12	GGE	88	0.4773924219750276	0.0084874504986416	0.1066576684899793	0.0075854211693077	0.168390643945958	0.0366493384865818
ENSG00000221859	KRTAP10-10	GGE	65	0.0521040025567242	0.5928872971770025	0.5847212531667456	0.2175783363695728	0.6034928395919155	0.0925646251313428
ENSG00000221864	KRTAP12-2	GGE	40	0.9675089514813782	0.6470817480782819	0.5278566973119263	0.5820840764531792	0.0360215692171528	0.9588032667484728		0.60964
ENSG00000221866	PLXNA4	GGE	363	0.1150130025275925	0.3979748487891755	0.9931269939000222	0.7742305225066071	0.2562762578121599	0.459912055842785	0.10473	0.66158
ENSG00000221878	PSG7	GGE	183	0.96746706886788	0.8810945441127029	0.8516323860274703	0.1162054276735914	0.0016743843619794	0.9987452350580804		0.85431
ENSG00000221880	KRTAP1-3	GGE	51	0.6687809095612087	0.1517704141960808	0.0046018182737144	0.1756991313194624	9.670286309444976e-06	0.5139305801530861		0.60525
ENSG00000221886	FAM200C	GGE	147	0.0211871181224022	0.1131470966220344	0.2982484447425091	0.074045190174879	8.715681450509018e-07	0.0297567133682961		0.65696
ENSG00000221887	HMSD	GGE	33	0.3162621206490432	0.2335017576941628	0.3644835577622133	0.4575413766796473	0.0036302607694196	0.2948989513521031		0.48843
ENSG00000221888	OR1C1	GGE	87	0.0084334217581955	0.2254691112742058	0.9651530062484086	0.1434032862834256	0.1408915637824479	0.0820872541469085
ENSG00000221890	NPTXR	GGE	153	0.4064257867667153	0.0418645185210925	0.7997990734176743	0.932060654152816	0.1471480653921131	0.3067648238515526		0.77926
ENSG00000221900	POM121L12	GGE	114	0.4708583882087241	0.8014619760146318	0.3941326914834664	0.0649926101972814	0.0276501751331274	0.7627984017267799
ENSG00000221909	FAM200A	GGE	161	2.1552426304683763e-05	0.9381103227509368	0.0989002212735085	0.0008051312377628	4.236021676102489e-05	0.0003261791654629		0.2
ENSG00000221910	OR2F2	GGE	88	0.1424310414641179	0.3846700754535931	0.3512929483234033	0.1214141198734304	0.0229850850824596	0.3417044948060601		0.65284
ENSG00000221914	PPP2R2A	GGE	35	0.5687879850793089	0.0717475173520937	0.2902160368594831		0.0007834797826867	0.1784572344554092	0.55989
ENSG00000221916	C19orf73	GGE	48	0.6951316706493722	0.1062308521562102	0.9455681190963956	0.1807415588044237	0.1718071347336624	0.495225229875936
ENSG00000221923	ZNF880	GGE	137	0.9147885789242212	0.9653541566759444	0.2041759282586666	0.0035492354328214	0.0131823813721687	0.7461176379989365		0.88052
ENSG00000221926	TRIM16	GGE	45	0.0831745090012832	0.5930895384907054	0.3880086442606806	0.0286510994615755	0.3697710734605466	0.1566515855356408	0.47392	0.030525
ENSG00000221931	OR6X1	GGE	81	0.7589370827206259	0.5975206425801032	0.0718067579681853	0.0776192972654691	0.0048138643038361	0.4643213567871572
ENSG00000221933	OR2A25	GGE	83	0.3928641018643635	0.6457212392862679	0.5795645045975817	0.0139992541914617	0.6047337340087293	0.2737093036277899
ENSG00000221937	TAS2R40	GGE	79	0.9599905262084836	0.1060161564753729	0.8232715550890197	0.9223298810163092	0.0006992365141395	0.4346552079696997		0.21671
ENSG00000221938	OR2A14	GGE	95	0.3104259774783595	0.0583961135953286	0.5371376809523841	0.2664254476286122	0.0114544740605006	0.3214446968104317		0.034205
ENSG00000221947	XKR9	GGE	131	0.8967873538530249	0.8430670674670728	0.8552332254942745	7.619976595959666e-06	0.2437849497114571	0.199319295209407		0.0056435
ENSG00000221954	OR4C12	GGE	78	0.9239879680178708	0.3482732060961419	0.6266740628041596	0.1367615989590117	0.0340036622215744	0.8430405147226989		0.91611
ENSG00000221955	SLC12A8	GGE	189	0.8206304590234015	0.3218443315839339	0.4568230889809601	0.005991429865981	0.077992796348157	0.5957137159366586		0.33663
ENSG00000221963	APOL6	GGE	101	0.5406004537625152	0.2361844177311368	0.3354802204287129	0.0164472946292703	0.0169229776893255	0.5969357762822725
ENSG00000221968	FADS3	GGE	82	0.766063748048548	0.975669268406318	0.6346674456674872	0.9873873845244124	0.0034963198560241	0.8555475749044942	0.079063	0.49878
ENSG00000221977	OR4E2	GGE	94	0.7058018393184695	0.8846392622915401	0.4553879960791693	0.818947001767748	0.0032654459844587	0.7446823143952532		0.61981
ENSG00000221978	CCNL2	GGE	153	0.6718130928473548	0.7008434596506545	0.0991959563317628	0.7757735905237553	0.1145795230738603	0.472896282032021		0.77196
ENSG00000221986	MYBPHL	GGE	102	0.6545661464675522	0.3692991149212096	0.8627582178970565	0.0489674190028548	0.0215215585948094	0.8869103079409928		0.9279
ENSG00000221988	PPT2	GGE	53	0.2951146186852332	0.9012557520536986	0.3312041659523872	0.8507094859372383	0.7575260614526207	0.7859590948320122	0.78328	0.49458
ENSG00000221989	OR2A2	GGE	95	0.0822603500047815	0.6983755304271547	0.2818211922249305	0.3503453311058037	0.1021818081825181	0.4154973753452009
ENSG00000222011	FAM185A	GGE	60	0.3626435996524694	0.4363511039517669	0.9227567367380692	0.4329265815216745	0.0100596521872952	0.8363789007298539		0.085595
ENSG00000222014	RAB6C	GGE	71	0.3917974932875295	0.6306785544866027	0.9203389098271012	0.0191659689260846	0.0871657524010596	0.7676257135959841		0.43376
ENSG00000222028	PSMB11	GGE	110	0.2572000275771547	0.7511183222687766	0.7082742457291238	0.0822804526497322	0.0002761086240817	0.8184767559542225		0.85726
ENSG00000222038	POTEJ	GGE	161	0.1497667505072529	0.6127594460165349	0.4482597588913291	0.0069173581878954	0.0004644600454497	0.5811968449324457		0.68725
ENSG00000222046	DCDC2B	GGE	102	0.7514668677211092	0.2871585016790579	0.6816590528592028	0.0013546456286561	0.1087886560850066	0.5373688591628338		0.08798
ENSG00000223501	VPS52	GGE	164	0.223780671342187	0.8994660643423937	0.0856485160396163	0.8880708924761926	0.0001875152577318	0.1556706225860619	0.21524	0.27827
ENSG00000223547	ZNF844	GGE	171	0.2601916638956181	0.3812237320633251	0.2575006586407347	0.0166702967005453	0.0137921208429274	0.5274499264618712		0.089285
ENSG00000223572	CKMT1A	GGE	53	0.1766100042034932	0.6479298078416862	0.7867416699502723	0.0029597829793198	0.2604655454351352	0.0846950205133287	0.79663	0.093135
ENSG00000223601	EBLN1	GGE	31	0.8805032459352328	0.5233249067015547	0.8019596716144	0.8120689465530582	0.1363328188779676	0.9517574961880118		0.79137
ENSG00000223609	HBD	GGE	42	0.6106419155646827	0.2900580662914664	0.1552823442239664	0.5500908389533643	0.5436011718638458	0.6676098268173098		0.72471
ENSG00000223614	ZNF735	GGE	124	0.7731176286824388	0.2772244402176688	0.0007382868902299	0.0019556664222881	0.0479171460437007	0.0045446301689528
ENSG00000223658	C1GALT1C1L	GGE	98	0.393971326533411	0.8167590589154982	0.576646567667496	0.1048871781882608	0.000336494377991	0.8603545580560025
ENSG00000223802	CERS1	GGE	42	0.9204427671358832	0.454067313919316	0.2338182553295783	0.8468660773913259	0.0178357419427483	0.5809054434366859	0.88319	0.90387
ENSG00000223865	HLA-DPB1	GGE	53	0.4991048089006422	0.1150598099393489	0.6818580365990228	0.7795544092422747	3.177417036417291e-05	0.1211225181927207	0.076471	0.77433
ENSG00000223953	C1QTNF5	GGE	34	0.0815319459333077	0.6612350225860719	0.5500070253301129	0.0772254236857871	0.2973770741621759	0.4286753619633635	0.78653	0.24098
ENSG00000224051	CPTP	GGE	83	0.8247535800534233	0.7250410991414957	0.4296779876202997	0.0474300544103242	0.17186209042066	0.834727398686401		0.20632
ENSG00000224383	PRR29	GGE	59	0.6289029191926103	0.1513348302839398	0.6226229351406197	0.944627206542922	0.0010418967727571	0.24767774283809		0.26259
ENSG00000224420	ADM5	GGE	39	0.5110315653708795	0.3118804170686742	0.0715240348303603	0.0963072540440818	0.1946129345301804	0.3304038456867659		0.8025
ENSG00000224470	ATXN1L	GGE	165	0.4901254886637859	0.8088847111588569	0.3971362167801912		6.766430662288191e-15	0.6508191697950803
ENSG00000224586	GPX5	GGE	37	0.4745886743236515	0.6889538472655392	0.6407960956293338	0.1369561592063536	0.2021157062623185	0.7896892578481209		0.81413
ENSG00000224940	PRRT4	GGE	89	0.9921370870953016	0.7853862996573617	0.8040900649441135	0.5787579089280754	0.2946179512069612	0.9981054602454872		0.68489
ENSG00000224982	TMEM233	GGE	33	0.9987455076882414	0.4641271214343775	0.6727849553898673	0.6577718081952155	0.2396688178936044	0.9290729992703172		0.82101
ENSG00000225190	PLEKHM1	GGE	223	0.936652224161778	0.6266143770261039	0.3466486753235043	0.7585317194938127	0.0108434619211235	0.7820329794063285	0.95125	0.68044
ENSG00000225526	MKRN2OS	GGE	89	0.8732494289782406	0.0927122177034242	0.6790592124119659	0.8985111859963958	0.0015924089267177	0.3814298286396819		0.91772
ENSG00000225556	C2CD4D	GGE	43	0.0308567431116087	0.4756416075651131	0.7673581491035901	0.004102561018757	0.8113832921753273	0.0742045173095643		0.79516
ENSG00000225663	MCRIP1	GGE	34	0.8846061594816125	0.4700456244982458	0.2228400942704642	0.0620166279064481	0.5301666298935122	0.4085543945916249		0.28429
ENSG00000225697	SLC26A6	GGE	212	0.8640757489082787	0.8020292697991381	0.5808445734200645	0.0414325715328219	0.0012330549621038	0.9824044908788232		0.39664
ENSG00000225781	OR6V1	GGE	71	0.1153986624651954	0.7096076582121422	0.9704204844467874	0.0019456977419636	0.9574803270209395	0.1173641642538982		0.038392
ENSG00000225830	ERCC6	GGE	372	0.7800318546770253	0.7250026048583766	0.4247660069838787	0.0467180557267785	1.7452444898768063e-09	0.7077151449287553		0.61004
ENSG00000225899	FRG2B	GGE	50	0.7250343322037023	0.2853807410610784	0.6651081005348369	0.2573926922255933	0.0546526571570079	0.8372943693241535	0.63524	0.62398
ENSG00000225921	NOL7	GGE	64	0.8497628246074165	0.5618486912542011	0.0870015961275578	0.0255201425909578	0.5672159934241792	0.3682764564078273		0.11439
ENSG00000225950	NTF4	GGE	55	0.0153887721489817	0.5974710653912869	0.1557962434953868	0.5894558802464454	0.0098597706900624	0.0966634330493877		0.8835
ENSG00000225968	ELFN1	GGE	189	0.0015324585433387	0.0846508642767908	0.0637327482846464	0.0207729336676826	0.6345085297407771	0.0010208126022267
ENSG00000226479	TMEM185B	GGE	66	0.694673102109499	0.035055354308946	0.1736579899207312	0.0440677707078356	0.114021173606574	0.1596113642337928		0.29332
ENSG00000226650	KIF4B	GGE	341	0.7044225280263146	0.1507789969780413	0.4478478398473638	0.0064785604924844	2.0844229123204304e-06	0.5634462808839784		0.32828
ENSG00000226761	TAS2R46	GGE	89	0.557417326748174	0.0165822562534465	0.954706133718471	0.412630191197049	0.0003274479217943	0.1451304027669007		0.83447
ENSG00000226763	SRRM5	GGE	256	0.7353261058010456	0.02780032414889	0.6201495083164974	0.9864010548344606	0.9558314408179264	0.3443047049727908		0.82869
ENSG00000227051	C14orf132	GGE	34	0.0861381540013374	0.1212161084543185	0.7700958147930007	0.3591544693479318	0.523903053972237	0.1823374678780843		0.11928
ENSG00000227057	WDR46	GGE	181	0.11599814840989	0.3126744750108977	0.8221105667264947	0.1939860133045172	4.809564548952521e-05	0.3909205456463146		0.81229
ENSG00000227059	ANHX	GGE	103	0.8537869356780533	0.3971092389881852	0.7890098672108214	0.9814002389360652	0.047322543734989	0.8651798435131083		0.90959
ENSG00000227268	KLLN	GGE	60	0.818822986518881	0.3236172249127442	0.748832235944777	0.0144608022213554	0.2316359228654821	0.6980616694887523
ENSG00000227345	PARG	GGE	47	0.484095719862156	0.2181682143878517	0.7415850304091831	0.7824129359451688	0.0067474908427039	0.4315565502898012		0.36793
ENSG00000227471	AKR1B15	GGE	99	0.7046866625518586	0.2953991695539328	0.6926492255381214	0.0112865352239769	0.0027325761831078	0.7602219483385213		0.97277
ENSG00000227500	SCAMP4	GGE	71	0.8019124445365859	0.5039079531048822	0.0752751215928852	0.4220457390843436	0.0051173366247248	0.3001794847069589		0.69077
ENSG00000227507	LTB	GGE	62	0.7633992703179566	0.760708773855405	0.8663989976773513	0.6640825791296143	0.0068158922826469	0.9354728450312588	0.3197	0.68981
ENSG00000227868	TEX46	GGE	58	0.9665106553805096	0.4588245729945764	0.3726159842426551	0.5983832804448139	0.0972796046636891	0.7248853208469205
ENSG00000228075	BOD1L2	GGE	36	0.9557919665956358	0.6718704006312831	0.6909989908959828	0.6971877822262962	0.1631257961646754	0.988050722950975		0.59957
ENSG00000228083	IFNA14	GGE	91	0.5059760748484257	0.0496568151998893	0.2617825241497096	0.613158640535725	1.5243643433010072e-05	0.1398663030207717
ENSG00000228198	OR2M3	GGE	105	0.8461353023463298	0.6477701913824443	0.0732444599669965	2.426982995680283e-05	0.0271145786051844	0.1262748162131659
ENSG00000228278	ORM2	GGE	65	0.3767643324637145	0.2549587056004624	0.2505824876617996	0.0906572524343164	0.0674190839319532	0.5398098521368155	0.12485	0.45249
ENSG00000228567	VN1R4	GGE	88	0.6446283825662069	0.8523464356236868	0.3485313835667833	0.1272528290862806	0.0027038943617687	0.8569623282282267
ENSG00000228607	CLDN25	GGE	76	0.5700942976808688	0.1782783343821039	0.0002366486453846	0.382534551318998	0.0105771194152279	0.005867176059263
ENSG00000228672	PROB1	GGE	151	0.4187853801852281	0.6723833475611981	0.5245493038527125	0.1319909452374779	0.003412216027594	0.8356386264465395
ENSG00000228727	SAPCD1	GGE	34	0.5156250643970515	0.0631312463985606	0.8808508294667352	0.0175278331030579	0.7950014552687262	0.1563337133965334		0.47862
ENSG00000229314	ORM1	GGE	62	0.8507999761974567	0.1223444967001059	0.2363431533506506	0.7753827854885208	0.0042996499522565	0.3501216693211702	0.43851	0.73191
ENSG00000229474	PATL2	GGE	149	0.5111939860265805	0.3090556314879015	0.1063669900435764	0.0440316778795939	0.001919946616621	0.4425142888079715		0.86623
ENSG00000229544	NKX1-2	GGE	27	0.3697933429672385	0.3624501023027312	0.5970629280945076		0.7461596132333632	0.7200482276442558
ENSG00000229676	ZNF492	GGE	144	0.2474612113399596	0.3965786626707002	0.8640184231817071	0.0324736925656463	0.0042303646888075	0.7303341079154972	0.39281	0.88839
ENSG00000229809	ZNF688	GGE	55	0.3169002317112934	0.5212658646021466	0.037850176076925	0.7438265772654891	0.0046855428296655	0.1459325035330074		0.96134
ENSG00000229833	PET100	GGE	27	0.7302830421574135	0.4992491116874533	0.6663205792482008	0.0107968976691028	0.6886123309326599	0.3050963428679406		0.014415
ENSG00000229937	PRPS1L1	GGE	160	0.1575427624444751	0.4309526290063962	0.7446434642267724	0.1054059794686799	0.0310908233376858	0.5909292274257334		0.2536
ENSG00000230124	ACBD6	GGE	75	0.8047276991080691	0.1066223735915548	0.9831755549551616	0.0362749016479395	0.0373070322288389	0.501300304622079		0.75851
ENSG00000230549	USP17L1	GGE	57	0.000721607203047	0.1369530468367577	0.6817318085695805	0.4749958939859353	0.6252584287601406	0.4836410340281797		0.37054
ENSG00000230657	PRB4	GGE	73	0.0416229657674001	0.07273849353397	3.736705425593086e-05	0.142197528185058	1.1308005730668091e-08	0.0272874074446539		0.65016
ENSG00000230873	STMND1	GGE	71	0.973080156241739	0.9543954338361886	0.3321633407109764	0.0499869782270328	0.0607979521099654	0.7375920535715546		0.649
ENSG00000231192	OR5H1	GGE	116	0.923441253092329	0.1473036240261567	0.992680709466776	0.4423813298618434	0.0083913784980936	0.6908190453229097
ENSG00000231213	PLSCR5	GGE	46	0.6737954442229874	0.8374559638011173	0.785484115796119	0.1427003468900669	0.1002886021920331	0.984257487374591		0.4337
ENSG00000231256	CFAP97D1	GGE	47	0.9736229716058846	0.0744336295738219	0.9812155353756752	0.6948935548124426	0.003507709910817	0.1948617430017076		0.70235
ENSG00000231274	SBK3	GGE	118	0.0863322136294311	0.1722255936876815	0.8060096729619362	0.0744931288603816	0.181251080068839	0.2766455252425987		0.32908
ENSG00000231389	HLA-DPA1	GGE	65	0.5989387416615299	0.3503369902756326	0.1353739340574217	0.3491288271555552	0.0008201573743083	0.3993224730765282		0.83773
ENSG00000231738	TSPAN19	GGE	39	0.541256018345081	0.9590930473328668	0.9963383838313914	0.110468654279614	0.2211392486545577	0.962398576894853		0.90003
ENSG00000231861	OR5K2	GGE	93	0.87063981159254	0.7023470185200988	0.090802714930477	0.2587767419089455	0.064391199074864	0.4944595343227901
ENSG00000231924	PSG1	GGE	239	0.5681913095007427	0.3684064745397444	0.067776543217855	0.3510464477847692	0.0004908265656633	0.2353103732002751		0.41189
ENSG00000231925	TAPBP	GGE	129	0.9439304300092968	0.0475689496697595	0.851172577511053	0.0585924165510946	0.0011465911201433	0.4012369145867658		0.76146
ENSG00000232040	SCAND3	GGE	244	0.6592166762797148	0.1866468142257926	0.3206369616333522	1.4287008785547889e-05	5.305094104897426e-05	0.2907742596364682		0.10636
ENSG00000232070	TMEM253	GGE	60	0.1868553729816079	0.8815843916465248	0.3565185811967356	0.6033282415286427	0.0096019876236502	0.5176282423582184		0.93416
ENSG00000232125	DYTN	GGE	182	0.3814038586393357	0.1108384248370119	0.7416662887520237	0.2073213346133851	0.0001545149677303	0.3264593639009669		0.92983
ENSG00000232258	TMEM114	GGE	46	0.3392641371961283	0.7518647265483882	0.0944658855473016	0.4844193606507867	0.5023620027248752	0.3433477155330882		0.61339
ENSG00000232263	KRTAP25-1	GGE	33	0.943581349414447	0.0833334815903981	0.2568695353001097	0.4512277171418121	0.8954821558421519	0.1060401666576219		0.69982
ENSG00000232268	OR52I1	GGE	102	0.8473596572766338	0.2929046248279959	0.0960998125977124	0.5425157405779848	0.0723155879547447	0.2820342255592636		0.64294
ENSG00000232382	OR5K1	GGE	94	0.7674120420116928	0.5212135922997142	0.1141739448853317	0.0285334820170023	0.0681705922652494	0.4664961780839833		0.14311
ENSG00000232434	AJM1	GGE	132	0.6402933652783875	0.2926591540797308	0.63256072254321	0.7102490934421403	0.0679118369760963	0.7020374688119511		0.98051
ENSG00000232629	HLA-DQB2	GGE	69	0.2975245710243977	0.0722341609649246	2.744460215903341e-08	0.0400792001986837	6.334903460829943e-15	0.0606398710945923		0.57933
ENSG00000232810	TNF	GGE	44	0.0400357316272842	0.0054346780615584	0.208175797474069		1.5033435241889623e-08	0.007621885919132
ENSG00000233087	RAB6D	GGE	46	0.4736512940691099	0.5967085648840345	0.4720663554897161	0.933937335496461	0.0003881671629205	0.3594243811584615		0.20809
ENSG00000233198	RNF224	GGE	27	0.440970232946307	0.6647450095943777	0.182615859489363	0.6847236593638659	0.1729219382266591	0.7112247112138513
ENSG00000233276	GPX1	GGE	83	0.7757175136936414	0.4609947675389015	8.060986551748883e-09	6.230259977934175e-05	1.4291146355699228e-08	0.4689486721172191	0.37232	0.094583
ENSG00000233412	OR5H15	GGE	119	0.9041341208677918	0.5164033447161444	0.7056852533220089	0.1426079219842133	0.0247222611744383	0.9449313983786825
ENSG00000233436	BTBD18	GGE	152	0.8564547487533163	0.4025576614597141	0.8583246852809064	0.0576954037956886	0.0697540988512192	0.8816411578774792		0.053922
ENSG00000233670	PIRT	GGE	27	0.6428796809334454	0.8453759121022204	0.6874872968337267	0.5962409577088952	0.0454817787618022	0.802259436388002		0.74231
ENSG00000233701	PRR23C	GGE	94	0.0488789291905057	0.565276806479299	0.5734822093450156	0.681232471526114	0.0002465269588106	0.1361570989704772		0.8299
ENSG00000233816	IFNA13	GGE	39	0.3317165822653699	0.3666147432018795	0.5280712087604651	0.1013168992562913	0.2872491385708305	0.7393195683922646	0.25735
ENSG00000233954	UQCRHL	GGE	30	0.1906286516557554	0.4226831706130716	0.8994023432977788	0.7310467410873419	0.0324586934594303	0.5721564961096727		0.62154
ENSG00000234127	TRIM26	GGE	81	0.2339783167218228	0.0137799161867162	0.566604982431572	0.993927799406819	0.0870175796599235	0.0971470607502397	0.3895
ENSG00000234224	TMEM229A	GGE	77	0.5709773262014084	0.6437031965471479	0.461886515975177	0.8389463222635989	0.1642979557308055	0.8902530826327044		0.9896
ENSG00000234284	ZNF879	GGE	125	0.4016320005049275	0.0528711650970672	0.794668145292811	0.0126130449139147	0.0382811585777707	0.2412555042847283		0.17798
ENSG00000234438	KBTBD13	GGE	97	0.848960945847973	0.052216024596217	0.2521211343705302	0.054057446017743	0.0482686223218713	0.279523813286967		0.83436
ENSG00000234444	ZNF736	GGE	112	0.7136649601275735	0.2230316285535334	0.5495770387145971	0.0131643920373999	0.018396197765457	0.1429535007358298		0.58728
ENSG00000234465	PINLYP	GGE	59	0.1067814627114107	0.4745258057923844	0.3601614717805583	0.0515858615446053	0.5029732474894371	0.3031661297617576		0.088341
ENSG00000234545	FAM133B	GGE	30	0.9132753254073274	0.8292880084576781	0.5112904990476266	0.3147123311507447	0.2901136734039813	0.954502639363466		0.88866
ENSG00000234560	OR10G8	GGE	99	0.9642753358993906	0.6071031257617653	0.5907789903029825	0.6029837405898336	0.059668688875032	0.9493404393091244		0.76433
ENSG00000234602	MCIDAS	GGE	67	0.6860665453001232	0.8598102773912104	0.9843030852556636	0.6546612640317233	0.0064460827084716	0.9468137418104576		0.98996
ENSG00000234616	JRK	GGE	61	0.954783730460098	0.3954425865305258	0.9498551521566913	0.3708116016119513	0.1032434227807044	0.9407202755556208		0.77379
ENSG00000234829	IFNA17	GGE	89	0.0044068533520136	0.35889270858868	0.8205408761635132	0.798325906341648	0.0035660141810384	0.0262408759746289
ENSG00000235034	C19orf81	GGE	53	0.1031708208150902	0.0046887830049802	0.5465874553091539	0.7046095808342391	0.0113571507564279	0.0613671958650877		0.1978
ENSG00000235098	ANKRD65	GGE	82	0.7722307028580321	0.5489538190601173	0.13171224171465	0.0478875931671433	0.0049433531264292	0.6373036798382599		0.91252
ENSG00000235109	ZSCAN31	GGE	89	0.9750152734973544	0.8514912196540851	0.4848625377720544	0.0077943625650988	0.1565356930008453	0.7230661093888604		0.02321
ENSG00000235118	FAM237A	GGE	44	0.9048779136827784	0.5116902488830191	0.8533327896010181	0.1036695703230155	0.449841035162661	0.8578518244034998		0.35863
ENSG00000235173	HGH1	GGE	75	0.4257490651076802	0.1322096488241244	0.156984214688671	0.6007545381793222	1.5165900430421644e-05	0.1199723271346867		0.50848
ENSG00000235268	KDM4E	GGE	159	0.3509563835453539	0.5538022971297842	0.1282190340158324	0.0055062237669688	0.00022080960598	0.5814772240039052
ENSG00000235376	RPEL1	GGE	63	0.8933011512379277	0.8685639930708939	0.8276927754486036	0.1209203422840515	0.072789406577574	0.9976344717102222		0.98948
ENSG00000235568	NFAM1	GGE	40	0.6059084989189467	0.1725899590874504	0.7824984921296634	0.7727339988937447	0.3269575714536111	0.6864925951131233		0.66613
ENSG00000235631	RNF148	GGE	109	0.6992232435590384	0.3830535869407008	0.3287548901324103	0.0020370831549063	0.0218091686666325	0.5002068616939186		0.35135
ENSG00000235711	ANKRD34C	GGE	95	0.5863153241207785	0.1479734643088624	0.9881110875581588	0.0441158026763472	0.5673832298921281	0.4979887893243395
ENSG00000235718	MFRP	GGE	211	0.8361654411784214	0.872564285354809	0.7678492088295248	0.0006164933623948	2.6397206070484497e-05	0.9875609841006366		0.38365
ENSG00000235863	B3GALT4	GGE	65	0.4036995918668005	0.6831928367320286	0.0682457467190509	0.1481341472632736	0.8712754934406048	0.0631882406320748	0.07084
ENSG00000236027	PATE3	GGE	27	0.172068531512282	0.0265491256294121	0.9778341950738426	0.0661248892008213	0.3340218814231724	0.0827559556950136		0.53776
ENSG00000236032	OR5H14	GGE	100	0.1591645783972195	0.128036853140102	0.9221893519449168	0.1368554530494532	0.0032221955823632	0.3805651079254674
ENSG00000236104	ZBTB22	GGE	117	0.0919751140728097	0.4487588596483642	0.7097823706293962	0.6349237390234721	0.0169790290349492	0.2544322753541123
ENSG00000236279	CLEC2L	GGE	47	0.798544932817864	0.1280505871680733	0.0994678547270207	0.7967303914876679	0.2733742818135156	0.2154437520071998		0.93807
ENSG00000236320	SLFN14	GGE	189	0.0636252369931495	0.7106766306939412	0.6565694043916471	0.0041039642847693	0.0242276085169145	0.3283436424529675		0.026086
ENSG00000236334	PPIAL4G	GGE	65	0.6216077575695718	0.9495735474198088	0.5709496533281202	0.0062416062931169	0.1157823656121758	0.734074591695546	0.78752	0.044503
ENSG00000236398	TAS2R39	GGE	90	0.003387029315785	0.1926411975305492	0.68486289728021	0.0695715711720175	0.0254653560858518	0.0176031903180475		0.80142
ENSG00000236609	ZNF853	GGE	105	0.3495048703367478	0.5126981131181697	0.8634130673089007	0.6116770670789492	0.0124483625408466	0.8482331588330838		0.70109
ENSG00000236637	IFNA4	GGE	62	0.8239801585564381	0.732912872353537	0.8739487596154608	0.7357166545720264	0.0127612729471593	0.7804196328257803
ENSG00000236699	ARHGEF38	GGE	172	0.8871546752484563	0.7344605672509512	0.1505928623061319	7.432386225025044e-06	0.2609371238419612	0.0583520176015947		0.072174
ENSG00000236761	CTAGE9	GGE	191	0.9004451267057739	0.868582367563144	0.7163440443185277	7.188532624843306e-05	0.0056000728910188	0.2525573450079832
ENSG00000236980	C3orf84	GGE	61	0.2943508473478095	0.4638944833484437	0.5581121094754893	0.0078437704898934	0.0513261768717012	0.5828949054978968		0.57411
ENSG00000236981	OR10G9	GGE	81	0.7805835861831577	0.5403597902686661	0.8938915011040198	0.0168675306091244	0.0867534377721662	0.8650528161857658
ENSG00000237110	TAAR9	GGE	104	0.5083965346705244	0.1750528198112687	0.183459209019284	0.6509162330493827	0.0012343380505108	0.0737106260943455		0.88785
ENSG00000237136	C4orf51	GGE	58	0.7385056314611996	0.0665267873965651	0.7700834845602846	0.130762074659649	0.2949183391888774	0.4722717663704724		0.97808
ENSG00000237172	B3GNT9	GGE	79	0.9901869306221048	0.824428069249693	0.1914500556999734	0.0272472805822759	0.0380694658966664	0.6308121107410731	0.61129
ENSG00000237190	CDKN2AIPNL	GGE	31	0.8002513156351152	0.9409189496905788	0.5587747053344967	0.7283082700669246	0.2549901023485948	0.9760365024494188		0.22982
ENSG00000237289	CKMT1B	GGE	48	0.8735254461410568	0.7359556237843874	0.4827012245706391	0.7795063558960134	0.1138941934215621	0.9841390787469164	0.27177	0.62173
ENSG00000237353	PATE4	GGE	40	0.6997583142022781	0.7839014619420801	0.0931162053039104	0.0484891450566302	0.0796401082697742	0.468878184919118		0.886
ENSG00000237388	OR4A47	GGE	127	0.8274495033727518	0.3372982314584215	0.3688026533025007	0.93168218505559	3.181566116010789e-05	0.5337664942461253		0.2992
ENSG00000237412	PRSS56	GGE	92	0.904164277874262	0.6311274068256401	0.1884857304966065	0.5808883422758333	0.0119303004206872	0.6749147792190484		0.47399
ENSG00000237440	ZNF737	GGE	173	0.0996960814169273	0.9353969227950326	0.347231486827027	0.3566919545131746	0.351354000730892	0.4991134692964351		0.97924
ENSG00000237441	RGL2	GGE	176	0.4497699154924907	0.4034420151958948	0.0139626487621522	0.3036447894420368	0.0016149075626366	0.1312137841604849		0.71137
ENSG00000237515	SHISA9	GGE	73	0.0146361709856551	0.5102565385128599	0.6865427543948217	0.6686300211134275	0.3021495187768553	0.1773672768992371		0.44458
ENSG00000237521	OR7E24	GGE	77	0.3505562575808435	0.606231443607607	0.0397335726472406	0.6084264005231357	0.079594275649248	0.296204006004887
ENSG00000237541	HLA-DQA2	GGE	53	0.2343513637899879	0.5067812911818244	0.7939022837279875	0.0785960743677533	0.1643929195953594	0.5638339025739977		0.07635
ENSG00000237649	KIFC1	GGE	139	0.7222528525672266	0.9154485983598024	0.1023487070304657	0.0393114364160415	0.0272799376285517	0.5174089548112586		0.36243
ENSG00000237651	C2orf74	GGE	33	0.7682661635615575	0.1759741234913432	0.8335478392223885	0.4805839368287389	0.0387670387886023	0.4959452346197319		0.94454
ENSG00000237693	IRGM	GGE	71	0.914442845152036	0.3303433504964068	0.3646734685069904	0.1391961785702491	0.012882326947821	0.6097798353395226
ENSG00000237765	FAM200B	GGE	146	0.1037594780853922	0.4963761810791652	0.1415301880018953	0.0015433732240355	0.0005133890260917	0.3098166477989538		0.69797
ENSG00000238227	TMEM250	GGE	44	0.685690961670654	0.9667273473218756	0.003088533027415	0.57380671746572	0.3029038744918336	0.0397568922090169	0.39556	0.95216
ENSG00000238243	OR2W3	GGE	80	0.8582119747366207	0.6707589474508829	0.4997406157254229	0.3183077962577094	0.0234992766180534	0.9548628132997086
ENSG00000239264	TXNDC5	GGE	109	0.53307215865829	0.7994936891543856	0.7464971076431705	1.758348959635661e-05	0.1562048210534964	0.2144785363583745		0.0051283
ENSG00000239282	CASTOR1	GGE	57	0.675728441111139	0.483840722636967	0.3197434036374423	0.8978584423080926	0.3029436023947527	0.7509114453250973		0.45279
ENSG00000239305	RNF103	GGE	138	0.4929788564073025	0.3154298892595167	0.9818359632213636	0.5379357683066197	0.0310311762674928	0.8208271658051679		0.96406
ENSG00000239306	RBM14	GGE	153	0.1014141885654018	0.5545477433983477	0.0354621273615594	0.8088765857825453	0.2638553456867993	0.1266513927292319	0.59905	0.23349
ENSG00000239382	ALKBH6	GGE	33	0.0660253574792312	0.0603833349601081	0.1257836651089287	0.9434936311745766	0.0472371458903678	0.1135885600185247		0.87431
ENSG00000239388	ASB14	GGE	178	0.7478149255246638	0.2619460855564539	0.5005351293097503	0.0349060527616469	0.0002726976211336	0.7387537170580679		0.84726
ENSG00000239389	PCDHA13	GGE	244	0.6851519879006646	0.6156845845726084	0.3257462952481184	0.0204194339091599	3.5540722473718304e-05	0.8477759500819031		0.83178
ENSG00000239474	KLHL41	GGE	87	0.923384471710008	0.5454336701587893	0.0746116130417127	0.0015690265734019	0.9515585562216872	0.1453249087474261		0.21888
ENSG00000239590	OR1J4	GGE	80	0.7690742531909682	0.4841002183979543	0.6567012688213916	0.4722384250670136	0.002173172730887	0.9141932592021398
ENSG00000239605	STPG4	GGE	90	0.8826572605717314	0.0255626094880707	0.5454376068515305	0.1683568282917792	0.004521670757918	0.2591851582074552		0.60903
ENSG00000239672	NME1	GGE	30	0.7943828837620364	0.1929401157985928	0.8827132688182808	0.4481536743296419	0.0426089742625169	0.6575698023360113		0.48671
ENSG00000239697	TNFSF12	GGE	36	0.4789582298509494	0.4821876498444106	0.0007705480363985	0.4492763523340579	0.4939247191026195	0.0083533919708779		0.48783
ENSG00000239704	CDRT4	GGE	38	0.2958514105663539	0.020219403617176	0.1128330321647811	0.0050438900614878	0.4465602876203213	0.0607410927776819
ENSG00000239713	APOBEC3G	GGE	114	0.9662757958947782	0.7522747726940817	0.7138595010140145	0.6489292241611648	0.0003777685989568	0.7597822289109046		0.30287
ENSG00000239732	TLR9	GGE	26	0.7134805248114414	0.0058345405074479	0.2764597184003405		0.107671077927957	0.046715016820399
ENSG00000239779	WBP1	GGE	108	0.0890706730161763	0.0807916869242969	0.2104772249928657	0.0292932611974841	3.17297438867277e-05	0.1176362013137487		0.73232
ENSG00000239810	PRAMEF11	GGE	158	0.0239693891878616	0.750959748678361	0.5540256908701554	0.0068807700752624	0.769501966771237	0.0810477163465724	0.027035	0.24385
ENSG00000239857	GET4	GGE	76	0.7918303834946514	0.8868728010610508	0.2303791812999507	0.0336302476858001	0.94192810360415	0.4447538480419947		0.011416
ENSG00000239886	KRTAP9-2	GGE	59	0.03632157568963	0.4124376463838675	0.9257024293779031	0.4847724839727545	0.0960122155417493	0.2242076866944501	0.21138	0.77415
ENSG00000239887	C1orf226	GGE	65	0.8627034412139949	0.9258153543688636	0.7822964371411877	0.0306494002476043	0.4745242608399349	0.8217069805564312		0.83945
ENSG00000239900	ADSL	GGE	102	0.8374855745511582	0.3304394293862818	0.3295224147636205	0.278226899929016	0.009443758460177	0.7023762586304225		0.98673
ENSG00000239961	LILRA4	GGE	176	0.4015648284780949	0.2530230352451816	0.0164432036387512	0.0156334504931603	0.0003177951391483	0.0752686216935018		0.55878
ENSG00000239998	LILRA2	GGE	183	0.7597615139550676	0.9170270794335402	0.2772682676913057	0.0042756386401267	0.0025716926887705	0.8063107230477029		0.3539
ENSG00000240021	TEX35	GGE	60	0.3440532783043464	0.7386830038065337	0.4775680094284634	0.1795767710486444	0.0010802692787149	0.7527002251229634		0.95269
ENSG00000240038	AMY2B	GGE	180	0.4232089721169038	0.5489688030967192	0.0943317823666591	0.1631913122026964	7.869600659107376e-07	0.3080841459546398		0.62923
ENSG00000240065	PSMB9	GGE	51	0.5367810680422478	0.7795864758247273	0.2715223782761893	0.7883176496761743	0.0003502130735267	0.4437145788917506		0.66661
ENSG00000240184	PCDHGC3	GGE	204	0.0537771204888445	0.6412365263900178	0.608363088959327	0.2121665975142772	0.1022282823980103	0.4057922396693213	0.3424	0.59005
ENSG00000240230	COX19	GGE	26	0.5644188877241639	0.5248986799025337	0.0359609796187592		0.0143383158747572	0.2016422015738868		0.77792
ENSG00000240303	ACAD11	GGE	156	0.9840345998750202	0.8044465679593581	0.8867261387647745	0.0389644717531456	9.095385692026426e-05	0.9986069037591702		0.82959
ENSG00000240386	LCE1F	GGE	34	0.8764571510485679	0.3400840735578433	0.166382185321316	0.7544651136696922	0.2107146143480308	0.4839327704682005		0.92845
ENSG00000240403	KIR3DL2	GGE	76	0.8269792152586699	0.0173314171761118	0.196665898584096	0.6506929593993104	0.2262011799789929	0.1577470197881191	0.88082	0.82974
ENSG00000240432	KRTAP13-3	GGE	58	0.8047130806117486	0.4544041931311	0.82661522741235	0.6237148024397642	0.0280494387850862	0.9151940088180246
ENSG00000240505	TNFRSF13B	GGE	123	0.8113204748663664	0.4253578480483798	0.7561864398728055	0.0790010389345596	0.0020292587366404	0.9527873353843208		0.86728
ENSG00000240542	KRTAP9-1	GGE	51	0.0576923893229998	0.5761480905528481	0.941125593553134	0.3887613580075074	0.0464472151540968	0.411309104691992		0.97678
ENSG00000240563	L1TD1	GGE	319	0.9103863636958353	0.71225421392934	0.3405825609531983	3.203370944471773e-07	1.4294582188336063e-06	0.702834013020301		0.12189
ENSG00000240654	C1QTNF9	GGE	63	0.9454067598578636	0.4288711251798648	0.750736224229237	0.6359175581005287	0.0017689153066833	0.8232388048652521	0.5018	0.75684
ENSG00000240682	ISY1	GGE	34	0.7105254441704907	0.5725211983825418	0.7853046925977467	0.8641343488337826	0.2251493014542792	0.943960701912629	0.95045	0.18147
ENSG00000240694	PNMA2	GGE	92	0.7393479576319659	0.3483652127769927	0.4493170125193138	0.4650047525819045	0.0021966464797672	0.7726709664844343		0.58477
ENSG00000240720	LRRD1	GGE	97	0.5838228103507586	0.2908755417154889	0.3002135026883297	0.4422758800874367	0.2946942483846022	0.6564455280885942		0.81391
ENSG00000240764	PCDHGC5	GGE	186	0.976030628767155	0.0025611098219953	0.8902947671434998	0.0127758699975989	0.0013999983938134	0.0508157792312239		0.72649
ENSG00000240771	ARHGEF25	GGE	136	0.1052850142880435	0.2134885574417825	0.9654007874060708	0.1515159364858506	0.010130706705577	0.3862719029199112		0.90303
ENSG00000240857	RDH14	GGE	59	0.8097549473097844	0.1222854501294107	0.6289358371046845	0.1579235349951033	0.0718595049622361	0.619962816708302		0.81165
ENSG00000240871	KRTAP4-7	GGE	46	0.6885600580188196	0.3117572785350825	0.0146580992179707	0.347752733512949	8.37562952646367e-05	0.7747144354019638		0.59468
ENSG00000240891	PLCXD2	GGE	96	0.5488413075399445	0.4493977313950402	0.5260657579836175	0.0416430908941236	0.0411268428843501	0.7778417189682398		0.15459
ENSG00000240972	MIF	GGE	40	0.968017883052319	0.0400209724937273	0.6828077980280853	0.0662928269784992	0.497827788727133	0.2589838672384669	0.56046	0.37619
ENSG00000241058	NSUN6	GGE	73	0.6406717921537713	0.6430583819116381	0.2441175491531453	0.574086314528717	0.0002560868714037	0.1892570376362855		0.91814
ENSG00000241106	HLA-DOB	GGE	32	0.7129349261358157	0.3770850802741571	0.1446636243249384	0.6393410573101015	0.0454591053046714	0.5381349818405287		0.94239
ENSG00000241119	UGT1A9	GGE	90	0.2658760120716918	0.0688846265304241	0.5988574378390136	0.0030410132195618	0.1554112075612309	0.0880472406122583		0.8087
ENSG00000241123	KRTAP10-5	GGE	123	0.7831412618424846	0.4120236925080078	2.0530995746206717e-06	0.0492712904148999	9.55692834827942e-16	0.7470599135961444		0.96122
ENSG00000241127	YAE1	GGE	49	0.1397760721119254	0.4880145465421992	0.2286824890877458	0.0527502921896843	0.318376575568395	0.4133214935108862		0.10662
ENSG00000241186	TDGF1	GGE	71	0.474197595735971	0.4306643030074664	0.7761237968460515	0.9598396438793332	0.0199029028675096	0.7194149475319239		0.71557
ENSG00000241233	KRTAP5-8	GGE	44	0.7631295224607724	0.9748156845553204	0.5614578400896117	0.6320439271893643	0.0139387730337114	0.7803146505870809
ENSG00000241370	RPP21	GGE	46	0.8179564237265708	0.2353388820804157	0.2819367396965122	0.1952184788945025	0.0347345264667945	0.6444988475829471		0.89855
ENSG00000241399	CD302	GGE	60	0.0329944196673389	0.5146124209993813	0.3832347642151312	0.4467576349714746	0.0017082116179695	0.1206929992196286		0.61971
ENSG00000241404	EGFL8	GGE	92	0.009640283305905	0.8463344009757874	0.1357034658554977	0.007245637891957	0.361807551750318	0.0272324459495165		0.2329
ENSG00000241468	ATP5MF	GGE	39	0.3565943426725276	0.2603032278196493	0.22842451665215	0.6501489154818498	0.0566220061854709	0.5468372328150888		0.64395
ENSG00000241484	ARHGAP8	GGE	229	0.8406372634572867	0.6837929463201426	0.8970759463120327	0.7312255072858215	0.893295604786767	0.8599579920713712		0.032673
ENSG00000241595	KRTAP9-4	GGE	46	0.3106992076503262	0.8058263047069194	0.0223671244488469	0.5255646426910081	0.1259774674598591	0.0832515461529961		0.79092
ENSG00000241635	UGT1A1	GGE	592	0.3068184238753266	0.2177287824736302	0.0005728731667494	0.5474732665672309	2.535477505959157e-08	0.0037658872095927		0.27301
ENSG00000241644	INMT	GGE	90	0.6518583465949903	0.8828097047694579	0.0585110951519943	2.679366737517282e-07	0.3217985161979423	0.0057943688247901		0.16183
ENSG00000241685	ARPC1A	GGE	27	0.5334124489547066	0.6507600535461449	0.9020313719698		0.0018098142469578	0.8258432717505318	0.11299
ENSG00000241794	SPRR2A	GGE	27	0.9700282154763749	0.1849622212879505	0.2711697552758755	0.6120734931943892	0.1864910496527403	0.679452747638899	0.19885	0.81598
ENSG00000241837	ATP5PO	GGE	46	0.5371678415860099	0.6479574053678911	0.422863491213798		3.025796236176309e-08	0.6884524973621785
ENSG00000241839	PLEKHO2	GGE	71	0.5258054608291082	0.3600611493766871	0.9708778211833606	0.7495116783769061	0.0569866052907121	0.760146816756187		0.91287
ENSG00000241852	C8orf58	GGE	28	0.9883032623073328	0.4040262542103312	0.1346333089302958	0.7062601609019941	0.6115248230002335	0.6473019148294517		0.63766
ENSG00000241878	PISD	GGE	123	0.0661159766449449	0.1714437820069996	0.5793289160544901	0.8288962925501231	0.0001776658468757	0.1141747682404167		0.17763
ENSG00000241935	HOGA1	GGE	74	0.8550175027054026	0.0762651527244243	0.4744113582607164	0.6367784543678987	0.1592328041025427	0.432584437688732		0.68899
ENSG00000241973	PI4KA	GGE	417	0.6287624010561639	0.1140124807465626	0.5245520946921177	0.0048866497444771	1.5866283356554736e-05	0.5093671749767958	0.67564	0.89673
ENSG00000242019	KIR3DL3	GGE	60	0.6367789256721155	0.1655811648226649	0.8698641961321172	0.3597876647274314	0.0692882675577624	0.6530108758495545	0.25255	0.70138
ENSG00000242110	AMACR	GGE	96	0.91614373282491	0.8267591228128058	0.94470539414726	0.9596845011679194	0.0023389145558193	0.855604617168998	0.31441	0.54756
ENSG00000242173	ARHGDIG	GGE	67	0.3019386777781297	0.7804075669899709	0.2705632562312563	0.5962650614128703	0.0090348050922224	0.5888085349251371		0.71722
ENSG00000242220	TCP10L	GGE	42	0.3373725273606801	0.7741193084472541	0.2779678312656917	0.2730529443259599	0.3089750808038643	0.7394777621907627		0.76119
ENSG00000242221	PSG2	GGE	167	0.7714359846846802	0.0274658592290653	0.4208686269236742	0.0101514231086987	0.0142953536080165	0.0641568113235308		0.36085
ENSG00000242247	ARFGAP3	GGE	124	0.9302884448261296	0.1038420206361651	0.4176807389960261	0.0120378237943105	0.0655231538185218	0.5014460896084091		0.32473
ENSG00000242252	BGLAP	GGE	27	0.599157342750851	0.6440968241844	0.7934666835758531	0.975627489816784	0.0368879836662525	0.9128330690670448		0.75739
ENSG00000242265	PEG10	GGE	58	0.2345673085251972	0.4354731450727036	2.9856081683376263e-05	0.0017638366282313	2.2551339400960012e-05	0.1793689402158875	0.43536	0.11137
ENSG00000242366	UGT1A8	GGE	106	0.7757236599327209	0.7965446121546045	0.1379806319312134	0.0007474743566051	0.2623999791778483	0.1683041241113484		0.28202
ENSG00000242372	EIF6	GGE	28	0.9926566670406012	0.1889373132432373	0.6367435091033401		0.0018882076908208	0.5280697477903695
ENSG00000242419	PCDHGC4	GGE	185	0.2146621530751004	0.0707589891734237	0.6031542315747651	0.0001564205110869	0.549020260640082	0.010967259501415		0.0073123
ENSG00000242441	GTF2A1L	GGE	148	0.8613110543851987	0.0745150636664833	0.2559394621303486	0.388920801928429	0.0046368160950662	0.1864419392466685		0.87747
ENSG00000242485	MRPL20	GGE	68	0.7611881738036826	0.1334335083028007	0.729214247601128	0.0056743128393052	0.4847321476429796	0.3185664046883129		0.06348
ENSG00000242498	ARPIN	GGE	81	0.0144993554006183	0.8917887842876255	0.3394209729908016	8.590928970135085e-05	0.8362829076661596	0.0160993917409628		0.17938
ENSG00000242515	UGT1A10	GGE	167	0.408682606830494	0.0653614830243037	0.2085902002284955	0.0054452360952003	0.0017034162370325	0.2327797971984227		0.35015
ENSG00000242550	SERPINB10	GGE	103	0.1660751581832926	0.6544881875114277	0.8951428091146165	0.4468039450524155	0.0205360153175233	0.6797102347803141		0.54705
ENSG00000242612	DECR2	GGE	121	0.882863926159112	0.4063266691558422	0.1958275918481273	0.0136505977054931	0.0306661378484183	0.6110235331031033		0.32558
ENSG00000242689	CNTF	GGE	84	0.8937003160333188	0.9810772685688536	0.9708329206692116	0.0200463779350134	0.0863419420424582	0.9377310817546628		0.81965
ENSG00000242715	CCDC169	GGE	52	0.003692748175376	0.2137665842720977	0.5862758703797297	0.6438492146443056	0.010441438918878	0.0289091204227642		0.29296
ENSG00000242802	AP5Z1	GGE	389	0.5293560754188287	0.0706027014511681	0.7924176441295112	0.0009734258872782	1.1332168489802506e-06	0.441535791894071		0.28495
ENSG00000243056	EIF4EBP3	GGE	26	0.4756084902476053	0.6242078534525473	0.9726276603876414	0.1625800857445174	0.3365708816704028	0.8775818162602832		0.23628
ENSG00000243073	PRAMEF4	GGE	186	0.0484107186738326	0.1874656663636601	0.6215074541453827	0.2695676631120728	0.0001004150042042	0.1602905760309163	0.54542	0.16914
ENSG00000243130	PSG11	GGE	136	0.7044495992011044	0.3482784142824473	0.1671623867064612	0.0600975836404559	0.0192118313202839	0.603554724294318		0.9615
ENSG00000243137	PSG4	GGE	161	0.9547519868910346	0.0995150097487704	0.9113295844840612	0.4001893086999299	4.1446291699395374e-05	0.4344354736068636		0.86658
ENSG00000243156	MICAL3	GGE	454	0.0142580859526722	0.5749437279935942	0.1554895786909204	0.4977624495982622	0.0004091590889632	0.066703342914494		0.42621
ENSG00000243232	PCDHAC2	GGE	224	0.5477133328681181	0.0272762764693238	9.67657472059491e-07	0.1725005996226705	0.0243267499669789	4.288160583780464e-07	0.67844	0.75687
ENSG00000243244	STON1	GGE	160	0.3164444603644687	0.2418397300354491	0.5096087289052242	0.8576770189388707	4.983955897684985e-07	0.1915827045827309		0.88134
ENSG00000243284	VSIG8	GGE	77	0.0324615771280418	0.3957168093574879	0.177202943511349	0.2572403884448868	0.0472143522566143	0.1394050727040595		0.98132
ENSG00000243335	KCTD7	GGE	51	0.7587115421391617	0.1374239383843716	0.1877437484674091	0.726302880666668	0.0908554852313229	0.5233376590272785		0.90054
ENSG00000243364	EFNA4	GGE	46	0.5779992216912704	0.6255059024625177	0.6289418804362756	0.3478085745743191	0.0102270917472071	0.9157469593708032		0.8267
ENSG00000243414	TICAM2	GGE	62	0.8486471474453082	0.7505365478328505	0.977430614474914	0.6742860049332453	0.0022699355679761	0.8398022863829919		0.56236
ENSG00000243477	NAA80	GGE	72	0.9518396385881494	0.7452983949654942	0.1158025573682651	0.2935208457498304	0.1543890161427409	0.6276638917330306		0.77243
ENSG00000243489	KRTAP10-11	GGE	108	0.1300818728614542	0.5366810535228542	0.8140157170310551	0.0110915640806322	0.2666869265584944	0.3233145265415256
ENSG00000243509	TNFRSF6B	GGE	51	0.9471070729273814	0.3017419198278812	0.4616017229658861	0.6001995434432938	0.0109746420728204	0.572749987212088
ENSG00000243566	UPK3B	GGE	82	0.959918842790725	0.3921705726057574	0.8886519477623891	0.7097373356779304	0.0086048042360245	0.8394096218773791		0.97679
ENSG00000243646	IL10RB	GGE	63	0.6224858413559549	0.8651493914491477	0.4306107064106648	0.0491781043424808	0.067898020156058	0.8936929753096836		0.82179
ENSG00000243708	PLA2G4B	GGE	31	0.8103099397573978	0.2054930027875476	0.7620970073591351		0.0070018336729344	0.6170696674060837
ENSG00000243709	LEFTY1	GGE	83	0.7044076388282772	0.2546966871665166	0.048481314149297	0.0057060583887251	0.7283448996188489	0.0678503848549695	0.60915	0.2329
ENSG00000243710	CFAP57	GGE	308	0.4481971425903073	0.9080793935130862	0.3403239177447064	0.0091470934894463	2.379728257588341e-06	0.7886977171967862		0.32826
ENSG00000243725	TTC4	GGE	74	0.6057557102468631	0.0105341171599091	0.6965135556681035	0.0105182621383982	0.0318892770352492	0.102117460325795		0.26305
ENSG00000243729	OR5V1	GGE	69	0.7015892285919032	0.7555019175594543	0.0443020967203584	0.7883498306342378	0.0003050553032227	0.2403624490418687
ENSG00000243749	TMEM35B	GGE	30	0.5545780269143191	0.477419883755711	0.7357580025248068	0.1309695843211405	0.3991194616671302	0.913679203507145		0.88903
ENSG00000243789	JMJD7	GGE	94	0.1745206556873185	0.6109142352279393	0.1801451351151835	0.1017441050594697	0.4085051555574075	0.2282717941814155		0.20376
ENSG00000243927	MRPS6	GGE	32	0.1560514662746911	0.6025819896406225	0.900841312868496	0.0087847865930642	0.2980265671692783	0.4164558210183276		0.35891
ENSG00000243943	ZNF512	GGE	72	0.4100039688211739	0.4540618893924452	0.9580374368826496	0.6568190488782429	0.0093718258951306	0.5892105692445349		0.84016
ENSG00000243955	GSTA1	GGE	87	0.7754758200549595	0.5032466609087791	0.882021124694082	0.8597737298667137	0.0033806131079331	0.822197878150168		0.40212
ENSG00000244005	NFS1	GGE	62	0.7489105224470973	0.7992318009633614	0.9690445128843236	0.7671642753978137	0.2756050458560127	0.9946900783716544		0.69318
ENSG00000244025	KRTAP19-3	GGE	26	0.7193212686421924	0.8057926581743209	0.8327586677905526	0.6788523833200906	0.3818438737843356	0.9943684965008076
ENSG00000244045	TMEM199	GGE	71	0.3620539710695969	0.8591996178222757	0.8493047248042973	0.8779260864559788	0.207001403404118	0.9082543617756916		0.52694
ENSG00000244067	GSTA2	GGE	58	0.6412658839506168	0.0963915942312068	0.2948296809041787	0.3056288706082491	0.0668643727642234	0.3426626513116181		0.80466
ENSG00000244122	UGT1A7	GGE	88	0.470614316706527	0.9590669968035322	0.3880009030690454	0.0009846310064113	0.2704042778312649	0.2951385967244546		0.19168
ENSG00000244165	P2RY11	GGE	147	0.738225240349768	0.3606473746237687	0.5988271369167276	0.023774003518063	0.0095127808478204	0.8008741811634749		0.34171
ENSG00000244187	TMEM141	GGE	27	0.8306186271499478	0.2004625386533285	0.884557186845016	0.0049151773063494	0.3516987893705627	0.1977168862466314		0.0092745
ENSG00000244242	IFITM10	GGE	47	0.6639347038508401	0.6254056113391904	0.1736313167378474	0.7285779824968666	0.0720650971565765	0.6461917274072353		0.97428
ENSG00000244274	DBNDD2	GGE	57	0.8518704644698853	0.5470380194718742	0.5361659877483895		8.034284133725758e-05	0.8763501335419441		0.59937
ENSG00000244355	LY6G6D	GGE	38	0.7054693203369258	0.4163692906889825	0.2309761218564794	0.1143398558783383	0.6241886967964912	0.3895358241829075		0.65175
ENSG00000244405	ETV5	GGE	76	0.2257657736682616	0.8333355875848156	0.0299286297930771	0.1646115483233696	0.8760094196205537	0.0489983020776358	0.53124	0.14726
ENSG00000244411	KRTAP5-7	GGE	44	0.8999213361564401	0.631309303166435	0.7972014584524001	0.1282083342193314	0.7964525230398384	0.8306303012191282
ENSG00000244462	RBM12	GGE	209	0.4415774681722001	0.2057975033471074	0.2055220194719408	0.4981472729384155	0.0075893650497102	0.3639987482180799		0.80339
ENSG00000244474	UGT1A4	GGE	109	0.0768657761860619	0.6364456168467421	0.944007299964006	0.1580175436028132	0.002973932439305	0.4739885240603316		0.80501
ENSG00000244476	ERVFRD-1	GGE	148	0.4587463897935233	0.3595833826963954	0.4905438786622043	0.603050207473852	0.0004582805056088	0.5158243852979749		0.21855
ENSG00000244486	SCARF2	GGE	100	0.8682124568112928	0.3478156846304381	0.4079482718171539	0.3550311654748217	0.0140946134031796	0.7919751956535991		0.54875
ENSG00000244509	APOBEC3C	GGE	68	0.0986934041736366	0.550772850066385	0.8836610494041083	0.1747840893457062	0.0728852859880402	0.5166088990840818		0.44796
ENSG00000244537	KRTAP4-2	GGE	49	0.0434530075323505	0.3900117365581927	0.1644968792961282	0.46482382841961	0.0043438926660408	0.1206473104819472
ENSG00000244588	RAD21L1	GGE	56	0.6108759105666034	0.7024588319037888	0.7461712480980491	0.6254549327825076	0.0036580965937609	0.8744457252232507		0.99047
ENSG00000244607	CCDC13	GGE	31	0.8229141649911655	0.769738823996682	0.6112382624941219		0.0016126067329991	0.9434368524515006
ENSG00000244623	OR2AE1	GGE	96	0.5143514400590281	0.1295974901259748	0.6140404691265267	0.0998995009025268	0.0361515755324447	0.5187816586957742		0.026598
ENSG00000244694	PTCHD4	GGE	215	0.8403186355650156	0.064266622270011	0.8318904487905929	0.0412359076355724	0.0104002256956976	0.4158449656711479		0.40547
ENSG00000244734	HBB	GGE	47	0.5920295289016133	0.087602982944567	0.8426765724028629	0.1113397843822669	0.0242281036824814	0.4359589352111442		0.6029
ENSG00000244752	CRYBB2	GGE	51	0.8969954024095257	0.4746693055079828	0.5284009042958691	0.1230050140321949	0.2035258566176054	0.874880700080026		0.43072
ENSG00000244754	N4BP2L2	GGE	169	0.8139020823723403	0.8056781792849441	0.8881038442433267	0.0298437141975298	0.0001787194217834	0.9945652158237986		0.21388
ENSG00000245680	ZNF585B	GGE	186	0.7769340481466354	0.0474389454310895	0.6710640593255108	0.004573329007081	0.0022334686093967	0.3265674523092405		0.79371
ENSG00000246922	UBAP1L	GGE	68	0.5227607246621775	0.1266606304365171	0.7151290199516351	0.2446051306729649	0.0004110462613267	0.4400033210180502		0.77744
ENSG00000247077	PGAM5	GGE	57	0.9226359009097702	0.3559566981958818	0.0624762293723539	0.3567588455776225	0.0418865434667013	0.3591903455903177		0.10545
ENSG00000247596	TWF2	GGE	42	0.6850843134702309	0.3890419780733105	0.715082255798174		8.740961523085333e-05	0.7950756824029508
ENSG00000247626	MARS2	GGE	149	0.1063091627444531	0.5098704855957978	0.549806308052055	0.0049203817808881	0.0707032402256293	0.322040027331931		0.10381
ENSG00000248098	BCKDHA	GGE	42	0.8225007560412168	0.7572101957053804	0.5328482049113972	0.5032631320103014	0.2531718685706415	0.976944596414503	0.79007	0.92562
ENSG00000248099	INSL3	GGE	28	0.6850807194347986	0.2499125956645252	0.0540694529232166	0.836253470299538	0.4423880559919105	0.3869483946461876		0.35687
ENSG00000248144	ADH1C	GGE	105	0.8813609210764857	0.6437869521892425	0.5385798268136643	0.5736008231948801	0.0005878994782612	0.5012678543263757		0.66868
ENSG00000248333	CDK11B	GGE	91	0.9428301834079093	0.5031794534542665	0.9653409738637744	0.6640235919248747	0.000986199751674	0.7996201862673273	0.93217	0.56067
ENSG00000248383	PCDHAC1	GGE	252	0.0005494340121554	0.0775501521792444	0.0491114607552	0.0015900418830492	0.0005810736515604	2.5323647682510195e-05		0.25528
ENSG00000248385	TARM1	GGE	76	0.2791055923525628	0.8823465696781754	0.96608026343699	0.2083035854180604	0.0108309025628689	0.8470003193910391		0.41271
ENSG00000248483	POU5F2	GGE	91	0.5944275440699738	0.5091879688477063	0.8778949848734618	0.1377024688561648	0.000479006540194	0.9203149607845188
ENSG00000248487	ABHD14A	GGE	64	0.8910360962314718	0.9651632375263391	0.860917963934543	0.000389210064867	0.9885465261109988	0.209506359675652		0.063152
ENSG00000248712	CCDC153	GGE	64	0.7203279218758396	0.1651185486526436	0.1583480171491325	0.0033979450854249	0.4973448434411226	0.2886153715576066		0.076141
ENSG00000248746	ACTN3	GGE	298	0.8393212520000194	0.0765887692018664	0.3712194255659274	0.0004267975157495	0.0007645788590963	0.2242411623567402		0.42439
ENSG00000248905	FMN1	GGE	351	0.8982115788176386	0.4736768025725139	0.0001229999755818	0.0046821382360494	3.0404062462441597e-05	0.0049137995024213		0.075975
ENSG00000249115	HAUS5	GGE	192	0.8779855148028153	0.8641271210276529	0.1119606724635351	0.9189711290651243	3.1055788212202084e-08	0.1436585915296221		0.055901
ENSG00000249158	PCDHA11	GGE	263	0.6197611963978611	0.0092974929744442	0.4341719319295011	0.0177464978533673	1.8709926624116383e-06	0.1055657870423364		0.49592
ENSG00000249222	ATP5MGL	GGE	32	0.0550251209851923	0.0451908618831451	0.4318721265622094	0.5775530529636912	0.0672835672817033	0.02369525499857		0.77281
ENSG00000249242	TMEM150C	GGE	42	0.8833283620481798	0.872202362572837	0.510532714438666	0.0436139322465939	0.3367835380137984	0.7842790570316653		0.3519
ENSG00000249471	ZNF324B	GGE	173	0.4359005974773576	0.1120757786609529	0.7714355757464879	0.0016318312509014	0.0206686365197954	0.3684613318105275	0.93797	0.1647
ENSG00000249481	SPATS1	GGE	65	0.4916725826700824	0.0446923483330312	0.0109113286608966	0.9435551729342762	5.817854282203863e-05	0.0249793096028139		0.61444
ENSG00000249581	CLRN2	GGE	71	0.1386296859416158	0.5927440222757399	0.0637208842290722	0.940498144213538	0.0072412355407407	0.1598023615310868		0.32154
ENSG00000249693	THEGL	GGE	45	0.6348825701574943	0.4494008167437104	0.2240986378181447	0.6352233772352206	0.0001011130475267	0.2991890719971539		0.76432
ENSG00000249709	ZNF564	GGE	142	0.1095140094564112	0.3259596478161042	0.1104343999260282	0.7109499892861764	7.449185276140323e-05	0.0489277508094641
ENSG00000249715	FER1L5	GGE	485	0.4752571016728335	0.6713039889688392	0.3551630240507391	2.476671428318476e-08	0.0006618016569225	0.1507201879386096		0.010351
ENSG00000249853	HS3ST5	GGE	64	0.7804057315821871	0.8852602915957055	0.3086778852760944	0.7638340867201284	0.0743347133708377	0.8442618307231029		0.92522
ENSG00000249861	LGALS16	GGE	55	0.7097908428256787	0.237474965240621	0.4569397066357736	0.0460704843792456	0.4891022284087069	0.5080412964940139		0.8741
ENSG00000249915	PDCD6	GGE	45	0.8699033714647946	0.8162247055473284	0.6819980043129537	0.5410582154343246	0.0913414626733971	0.9934493746738944	0.17196	0.93015
ENSG00000249931	GOLGA8K	GGE	27	0.4257174037072574	0.2450991618446414	0.0282140876230873	0.7759007028187612	1.1242482797518685e-05	0.4610725413714406	0.46018	0.14758
ENSG00000250067	YJEFN3	GGE	45	0.9003359067438161	0.2245351619263113	0.0926472380362928	0.8310378066166371	0.0216924961631097	0.1580931404716518		0.94648
ENSG00000250120	PCDHA10	GGE	380	0.0135323779730117	0.021950531195179	0.0159714333200362	0.2483457054474866	0.0002378965769718	0.0006138643346794		0.70078
ENSG00000250254	PTTG2	GGE	51	0.7555345868313412	0.4073453843444337	0.0053508348835487	0.5012426445359368	3.683813836463372e-08	0.5903531905975714
ENSG00000250298	GIMD1	GGE	51	0.8656764826403012	0.2052513453464533	0.0738278421071443	0.0049048596745918	0.1932594147805156	0.1625509293948365		0.95296
ENSG00000250305	TRMT9B	GGE	207	0.752857473275889	0.0943281483829043	0.7529452359097599	0.0001338000321254	0.0717005887910575	0.2000673619635774		0.030046
ENSG00000250506	CDK3	GGE	70	0.6579187671260214	0.8700268275986377	0.2639327786098948	0.166334986801627	0.0005084908626995	0.7470240445697267		0.17257
ENSG00000250510	GPR162	GGE	160	0.5127525754678588	0.3538112028879124	0.6865399564981605	0.9748530567041412	2.5691708651391107e-05	0.4552431390973191	0.48327	0.22232
ENSG00000250565	ATP6V1E2	GGE	88	0.7004473229313124	0.0439076112471673	0.0309556793109841	0.2179704956340454	0.0637279661242539	0.0515359144137977		0.92572
ENSG00000250571	GLI4	GGE	115	0.3945565281700623	0.2463932182117472	0.0288614873744954	0.0008031131275892	0.8156698314547522	0.038914150669388		0.48288
ENSG00000250722	SELENOP	GGE	67	0.7647142248709538	0.5274767207061299	1.1804517322704848e-05	0.014651835759477	1.0845037740916086e-06	0.8711879473113548		0.86275
ENSG00000251247	ZNF345	GGE	106	0.4340742611619865	0.7654330525800674	0.1914295277112711	0.0182831514846904	0.0073975928075594	0.5891423539683704
ENSG00000251258	RFPL4B	GGE	36	0.7360286388242528	0.2039088800381049	0.2234063120177213	0.0059625691411469	0.9086022911071858	0.1740125520689088
ENSG00000251369	ZNF550	GGE	135	0.2191495141510017	0.2989054186025194	0.4488601319420824	0.0592777281912274	0.0001254806924927	0.5438715841231627		0.30536
ENSG00000251380	DCANP1	GGE	81	0.6970029335773875	0.7563266418545893	0.0673521632152666	0.3859107377679274	0.0369150326863622	0.4665802340316654
ENSG00000251664	PCDHA12	GGE	254	0.1722427671973525	0.8825577341828995	0.8552104345091909	0.0382972762867647	2.66116054073014e-05	0.7515616668474352		0.84418
ENSG00000251692	PTX4	GGE	133	0.0775368903073085	0.3373013617757113	0.9123678694715428	0.7921631201220934	1.630005020416127e-05	0.2159646945082549		0.32719
ENSG00000253148	RGS21	GGE	25	0.9815568003022724	0.3691207933869488	0.8379543509495855	0.7075475243269913	0.1772095109972286	0.9276349109221266		0.94939
ENSG00000253159	PCDHGA12	GGE	262	0.9171051823958728	0.0005528446257653	0.9566656152355362	0.4345828493945715	1.214623482162314e-10	0.0014716774347126		0.12175
ENSG00000253293	HOXA10	GGE	88	0.8557066537748643	0.2349530063611982	0.4678931135420902	0.607829637905228	0.088464486565114	0.6600038217703947		0.98963
ENSG00000253304	TMEM200B	GGE	56	0.9047548795366236	0.4436618127785956	0.0381238424030086	0.0147773655856075	0.7423231814463649	0.1242551026841369	0.20385	0.10542
ENSG00000253305	PCDHGB6	GGE	221	0.7513646935995328	0.75103834440808	0.985259326431164	0.0171056556820816	1.735585831756508e-05	0.9910381629847224		0.44897
ENSG00000253309	SERPINE3	GGE	91	0.4952950270234885	0.1900069433402821	0.2687877589110691	0.0469881200616017	0.0654483897607649	0.3451097551877766		0.18012
ENSG00000253313	C1orf210	GGE	35	0.3335949703187203	0.9095778091991684	0.1039337034674341	0.3864022833196505	0.1700003891636616	0.5824189810831462		0.9042
ENSG00000253485	PCDHGA5	GGE	257	0.0186871565565225	0.7816206227393736	0.9234463232327093	0.2856293124285414	8.345625358179117e-09	0.0756474037566201		0.054341
ENSG00000253506	NACA2	GGE	66	0.1062126029170227	0.9487382741917344	0.236622083623901	0.1387189222815839	0.0503870913825596	0.3732179530968278		0.61758
ENSG00000253537	PCDHGA7	GGE	232	0.0984957368802904	0.2851016872306632	0.0126810669945712	0.0009771997505821	0.0002767448583834	0.0574957482353733		0.60642
ENSG00000253598	SLC10A5	GGE	91	0.7185557793707757	0.9225384780450616	0.1585634067804825	0.0915013373844337	0.0008592671698198	0.6441428560284257
ENSG00000253626	EIF5AL1	GGE	28	0.9850838974603222	0.0898300562336328	0.2854359101702671	0.4990558300960831	0.964389624198224	0.4438354331173257		0.91206
ENSG00000253710	ALG11	GGE	135	0.9329367444004718	0.9908825813126064	0.3611355206742401	0.0205939070181913	0.0122803994085987	0.8652382892003332		0.34671
ENSG00000253729	PRKDC	GGE	746	0.2164019980275162	0.499587783354035	0.642395892003195	0.7370482061404549	0.0024600010879156	0.6652683369064533		0.67436
ENSG00000253731	PCDHGA6	GGE	259	0.1170821066155235	0.6537067527846565	0.846230224473512	2.095070397373155e-05	0.0049205598679069	0.1766141157015518		0.47387
ENSG00000253767	PCDHGA8	GGE	252	0.0923484489015714	0.1155660704656708	0.5964140195214571	0.0002567639411207	0.0003047188494174	0.2100571410957032		0.18376
ENSG00000253797	UTP14C	GGE	212	0.7348432954647477	0.2732878556467664	0.6214338497416961	0.6544924700296634	0.852711446194107	0.6806719143826151		0.95591
ENSG00000253831	ETV3L	GGE	98	0.6840943136060272	0.2857700581025187	0.3247534236708513	0.0537657884731605	0.0559895622403367	0.7528978151926089	0.6199	0.086314
ENSG00000253846	PCDHGA10	GGE	281	0.9286774153706658	0.0381853966066611	0.0303968014077871	0.0796854651644604	8.408736772492979e-12	0.0187314273954902		0.91509
ENSG00000253873	PCDHGA11	GGE	287	0.1911928742630458	0.9106711395971914	0.7557913839573879	8.806805870586684e-05	0.0008510676103702	0.4820031330122243		0.1043
ENSG00000253910	PCDHGB2	GGE	237	0.7464009252159884	0.6036930253926744	0.0166976866962198	0.0562570568532155	0.0008359266446863	0.1841673642875577		0.77904
ENSG00000253953	PCDHGB4	GGE	179	0.8579700712648166	0.2875134890914251	0.1280795499682125	0.4986219540639537	6.345881976011346e-05	0.3194012683961799		0.74494
ENSG00000253958	CLDN23	GGE	41	0.9538619995636128	0.0914946237285035	0.643574527339921	0.4379676654122753	0.1907367386589734	0.4224713261251959		0.96212
ENSG00000254004	ZNF260	GGE	91	0.7966362577822892	0.1989471243895351	0.7516795796702231	0.47523314550556	0.0005869259163485	0.6124152114997325		0.73003
ENSG00000254087	LYN	GGE	47	0.4119135009962033	0.9444693612750032	0.5448006228189992		7.685317997878538e-07	0.7425146142149706	0.70599
ENSG00000254122	PCDHGB7	GGE	226	0.06317250341144	0.651652057643983	0.6206572579555196	0.0018915914366208	0.0156108547251418	0.3104790601758272		0.29936
ENSG00000254221	PCDHGB1	GGE	283	0.4669676366098781	0.1052666267864238	0.7716432275699594	7.464626068535018e-08	0.0798574589990894	0.0225893236714493		0.042075
ENSG00000254245	PCDHGA3	GGE	238	0.0273712796985619	0.9830301914030294	0.6765649409258071	1.532391150963845e-05	0.0132849379652515	0.0556316719742054		0.082489
ENSG00000254402	LRRC24	GGE	90	0.8328082441610136	0.9679072907378348	0.3938211822725684	0.0111836085924184	0.5930170846961071	0.5294659475571186		0.67729
ENSG00000254440	PBOV1	GGE	25	0.7454809155019468	0.9540668304559328	0.778767200735903	0.798124072142606	0.0753005522263175	0.9821439257208489
ENSG00000254466	OR4D10	GGE	88	0.3046137919026886	0.6517340399629599	0.2512880734123525	0.0388691063050929	0.0713296664891895	0.5624865369472496		0.14531
ENSG00000254470	AP5B1	GGE	247	0.6445038766952789	0.1567539742727036	0.646668685604358	0.0229526395740474	9.329107858573468e-05	0.6798816733717123
ENSG00000254521	SIGLEC12	GGE	170	0.85270762817101	0.48595270341183	0.4360514990808256	0.1203518982723064	0.0040558146433063	0.8023556182870113		0.26136
ENSG00000254550	OMP	GGE	58	0.6912858184777189	0.931865764859751	0.8484423232131553	0.2382851844702715	0.4653872091748051	0.9677365531690072		0.69038
ENSG00000254585	MAGEL2	GGE	316	0.0097452845284716	0.7065617529934614	0.9374943278497624	0.5586678016295913	0.0205684147123494	0.1396773768815377
ENSG00000254598	CSNK2A3	GGE	137	0.961277578804426	0.0991474008429046	0.4387049718095681	0.1602781052821766	0.0009657461134521	0.4481595774118525		0.37665
ENSG00000254647	INS	GGE	37	0.9438597847019748	0.0331006694943719	0.8466013218483964		8.124680680979315e-06	0.179940371119493
ENSG00000254656	RTL1	GGE	392	0.4767267660052459	0.0030493169007882	0.7079890137368186	0.0007042875095217	0.0001898727739362	0.0207248079160851	0.75848
ENSG00000254726	MEX3A	GGE	70	0.5903254778166105	0.9960556656756212	0.5161867451024724		9.402595533074683e-11	0.9089129922896674	0.74002
ENSG00000254737	OR10G4	GGE	103	0.3714179250815836	0.6827708779155347	0.5724899856722052	0.5209151230088302	0.0180226336594804	0.7841056413357126		0.72916
ENSG00000254772	EEF1G	GGE	82	0.2926096673115212	0.7661239888641531	0.3196617203311827	0.6760798726985313	0.0855814858827789	0.6819230454942773	0.43074	0.76589
ENSG00000254834	OR5M10	GGE	107	0.0005193130433485	0.9263144803434606	0.851406106256738	0.6918112292801686	0.0025304774669123	0.0046171136741827
ENSG00000254858	MPV17L2	GGE	32	0.9619078769217844	0.4366107993595103	0.5765743923549691	0.4643388233394951	0.0195932365291056	0.8461854728185348		0.23839
ENSG00000254901	BORCS8	GGE	40	0.9961686792541052	0.6037047662450504	0.9700726130554012		0.0041333309333222	0.9612762857891262
ENSG00000254986	DPP3	GGE	183	0.0518373400032907	0.9489613827952756	0.2466611063842621	0.1596016190146378	0.0008418586026591	0.2697190682750908		0.57746
ENSG00000254997	KRTAP5-9	GGE	42	0.8431553960086726	0.917939278161504	0.5739142668016117	0.4913968423865082	0.0069586895894948	0.8450150704711685		0.72029
ENSG00000255012	OR5M1	GGE	95	0.6354659123064904	0.155042612565416	0.4340985787746992	0.4918447545342995	0.0081862261638588	0.6580085603866346
ENSG00000255112	CHMP1B	GGE	47	0.7757374572823872	0.094464834073569	0.9011469575779272	0.0066483269654502	0.8429142353749448	0.2203548440332126		0.2558
ENSG00000255150	EID3	GGE	110	0.7592671593540956	0.2639765395357495	0.922331439346814	0.0411820218804758	0.0033508194357392	0.8243790010780387		0.039285
ENSG00000255181	CCDC166	GGE	54	0.601026839756386	0.1959119503422901	0.1856244190457301	5.2092471341611176e-05	0.4305883984040221	0.0323867540157871		0.18701
ENSG00000255223	OR5M11	GGE	82	0.9382761953702246	0.6565954003590028	0.767916030088035	0.7398524288271571	0.0293497461815653	0.954869376253175		0.30732
ENSG00000255302	EID1	GGE	51	0.4758746723922835	0.4481762413854893	0.2204296061561045	0.8993930906949563	0.0077959769616983	0.4174669660942472		0.81743
ENSG00000255307	OR52B2	GGE	105	0.720707531711928	0.1263366454783738	0.5044769685781197	0.5377456554113089	0.0010307936143756	0.5451269867901622		0.87144
ENSG00000255346	NOX5	GGE	199	0.5519949505265194	0.5782653620359952	0.6604061737575532	0.0034012728002762	7.293481475490114e-05	0.9121063229331964		0.4068
ENSG00000255398	HCAR3	GGE	95	0.8818091382060432	0.5931201965677013	0.8829529330170099	0.0409984861636698	0.9273220109763652	0.6655289497686248	0.65118
ENSG00000255408	PCDHA3	GGE	250	0.4499373756121813	0.6888024291272445	0.1140814681076946	0.2940847566924261	1.6201174534380165e-06	0.2388168637873599		0.56709
ENSG00000255423	EBLN2	GGE	77	0.8597391378348229	0.3386898306319496	0.8042613908521926	0.0194434691864227	0.2371232463415618	0.6836290041764601		0.94895
ENSG00000255501	CARD18	GGE	31	0.8370644819009004	0.8398684227610841	0.7435122432048062	0.0573269029400904	0.6308074343121339	0.7828717775288778		0.42017
ENSG00000255529	POLR2M	GGE	27	0.6514234468940443	0.1519575970486862	0.7583037601293979	0.0404759113679923	0.4179808732714485	0.2227688571115923		0.031474
ENSG00000255561	FDXACB1	GGE	125	0.4158713045913936	0.0269123086843718	0.872097658030832	0.8102615480693544	3.05962336751283e-05	0.123597444321398		0.41787
ENSG00000255582	OR10G2	GGE	103	0.3506884536035454	0.1086132491756602	0.000112319749996	0.0492746265224488	2.6052668269841084e-10	0.2804951355694295		0.72317
ENSG00000255587	RAB44	GGE	86	0.1100507432682313	0.4220426977546979	0.92134160662319	0.0856803002659564	0.1983062068043732	0.4554510615680102		0.13602
ENSG00000255690	TRIL	GGE	166	0.6488260681666328	0.6595910316909668	0.6861135148120676	0.0005667388017375	0.0637551617293474	0.4839966284943432		0.54421
ENSG00000255713	OR4D2	GGE	90	0.6205780292448676	0.4279712582938273	0.4281237970206936	0.0015062661899589	0.8543169284025374	0.187588041140926		0.11417
ENSG00000255833	TIFAB	GGE	66	0.7755330196358565	0.2228681367347021	0.355632247372642	0.6035196698018511	0.0006882153136157	0.567046693056802		0.67932
ENSG00000255837	TAS2R20	GGE	80	0.0160408997342433	0.2083335025808354	0.6501269614642287	0.0077651090013199	0.7242494178666179	0.0180638499042483
ENSG00000255974	CYP2A6	GGE	183	0.2783502272116451	0.5402009578962643	0.7072710077432678	0.2091159666823978	0.0003231285828676	0.7289270541597215	0.11877	0.34842
ENSG00000256043	CTSO	GGE	48	0.6819917232913788	0.5286165868213755	0.748708418713737	0.197764189704374	0.0424056224425168	0.9561695583242068		0.82102
ENSG00000256061	DNAAF4	GGE	113	0.7368607339831189	0.4799683328801213	0.876472745150503	0.2459982173681117	0.0003525150843511	0.8872603998414326		0.81661
ENSG00000256087	ZNF432	GGE	180	0.5252482783087337	0.5044901293578508	0.1150314051013042	0.015991356498169	7.838990781788525e-06	0.504429093787942		0.99643
ENSG00000256188	TAS2R30	GGE	102	0.6302896641512767	0.3585022568798323	0.5945099666358988	0.366985265002154	0.0045654831010805	0.7358823036213136
ENSG00000256223	ZNF10	GGE	70	0.5670883220009493	0.4921228416391092	0.1591569227732906	0.1256619162559307	0.3584751483968955	0.5784150357948733
ENSG00000256229	ZNF486	GGE	181	0.5825235393379826	0.3021802848202169	0.1062702287940339	0.93970189889603	0.9913203310680824	0.5416894277568266		0.9852
ENSG00000256235	SMIM3	GGE	26	0.8837957444236048	0.7102854274501296	0.401002237913622	0.2752122043226484	0.1992845394416698	0.9047373691383152		0.84089
ENSG00000256269	HMBS	GGE	103	0.2459784402987283	0.753354736950886	0.2705625169610016	0.7414987394624539	0.063987752926864	0.5832928480518534		0.84062
ENSG00000256294	ZNF225	GGE	189	0.0557719201689309	0.5803874098123939	0.4941756487627353	1.2491414057758415e-06	0.0033560120955268	0.0695151862303777		0.91392
ENSG00000256394	ASIC5	GGE	107	0.6787060438647912	0.8171763765159784	0.5157368881505116	0.3587157103232045	0.0001253840846241	0.8279818872391573		0.454
ENSG00000256436	TAS2R31	GGE	95	0.7032156058169728	0.6171469795181189	0.8391984652442793	0.0005934033145299	0.5287744612859211	0.2672764383472149
ENSG00000256453	DND1	GGE	56	0.5369833448589225	0.3139686610304871	0.6862112381299874	0.896367532333554	0.0070855961955153	0.6051335697814015	0.18214	0.57546
ENSG00000256463	SALL3	GGE	321	0.2418536366430824	0.6753453952346651	0.0998292067285153	0.0966544239837276	0.0289599616267662	0.3405495481009948		0.75947
ENSG00000256525	POLG2	GGE	107	0.8252482907962777	0.2074971816310634	0.5932910249206997	0.6043093152642519	0.0009834630341117	0.5582874024069353		0.49987
ENSG00000256574	OR13A1	GGE	128	0.667583968035002	0.0109472982531212	0.3471844467024935	0.0456315510529156	0.0035934517163185	0.1404730975174702		0.73218
ENSG00000256660	CLEC12B	GGE	57	0.9136305692283188	0.2573621442996986	0.1328724505402345	0.947950784477412	0.005000178091816	0.242666829519753		0.23584
ENSG00000256683	ZNF350	GGE	113	0.7329690878264372	0.1991343465500357	0.3393790698895707	0.0844040539869269	0.0352895137229337	0.5808934590434657		0.96748
ENSG00000256713	PGA5	GGE	51	0.950383875535326	0.5294927946313164	0.4525552416368713	0.907547892448096	0.2231664032527279	0.9162132262430625		0.27071
ENSG00000256762	STH	GGE	35	0.802104514418811	0.200861384586313	0.4499931671986258	0.8466357617534813	0.0117517942093006	0.4425739691882946
ENSG00000256771	ZNF253	GGE	107	0.8260631003945126	0.1373433701091749	0.0149431574409006	0.4054289320449702	1.6465520739263155e-05	0.0564834659663109
ENSG00000256797	KLRF2	GGE	41	0.3543083948165145	0.3503912544191141	0.2850137767757733	0.0187408727746977	0.1958771121070008	0.4771602997852194		0.1051
ENSG00000256806	C17orf100	GGE	32	0.97057187391976	0.6380019090360053	0.2417995717921193	0.5525342545937733	0.5253773140258831	0.5454528514045598		0.62065
ENSG00000256812	CAPNS2	GGE	62	0.3454114491320186	0.1943931486574908	0.103349776725741	0.1086636740860201	0.0051606995947819	0.263736642314104		0.24693
ENSG00000256870	SLC5A8	GGE	126	0.1723380905440404	0.1128899419438635	0.1331382698614887	0.5190098564037497	0.0148872372291025	0.0682114388869753		0.34913
ENSG00000256980	KHDC1L	GGE	33	0.1477411660769274	0.6678957409145505	0.2580015621301071	0.1004007554563727	0.0695512188802138	0.5277547327947084		0.31033
ENSG00000257008	GPR142	GGE	149	0.4927805495476911	0.7849718972520472	0.0125799977083783	0.7205594726198568	0.7927587293701128	0.1857321097681156		0.83704
ENSG00000257017	HP	GGE	92	0.1434112682010182	0.3820735824693615	0.334918416596385	0.6402522748134949	0.0028989694503376	0.312868191092393		0.32026
ENSG00000257103	LSM14A	GGE	68	0.8162221803868064	0.7343933897759574	0.6427751207342078	0.1158152075789109	0.2677872205243285	0.9117663575030868	0.86794	0.034767
ENSG00000257115	OR11H12	GGE	146	0.4140597519867505	0.9896156380176871	0.7113904543458573	0.4187507000807535	0.0005045240896138	0.8080106321243026	0.047982	0.52315
ENSG00000257138	TAS2R38	GGE	79	0.4069177863815731	0.2065231188693523	0.5864615316846933	0.0809072664059371	0.032674320590532	0.6893784538177943		0.12204
ENSG00000257315	ZBED6	GGE	149	0.8855052033783642	0.5593217105600079	0.451770699365901	0.052725454224617	0.0003575139563877	0.9115274275030696		0.86777
ENSG00000257335	MGAM	GGE	572	0.0064118086501004	0.3616623254337678	0.1889785296205773	3.4517286570789036e-08	7.6537202880463e-05	0.01226488821576		0.11883
ENSG00000257446	ZNF878	GGE	126	0.5563984183761285	0.7124341736370785	0.9621994116528504	0.0712549968013204	1.380971820743144e-05	0.8499082766055497		0.55183
ENSG00000257591	ZNF625	GGE	79	0.8366873718201581	0.2211253774903769	1.173748560847156e-16	4.197901221686921e-09	6.1928287546607626e-12	0.0940102013579963		0.7965
ENSG00000257594	GALNT4	GGE	125	0.8166160778667325	0.1686075133222987	0.0512105614914151	0.1892680953503628	0.0032914543413796	0.2145609787176913		0.74736
ENSG00000257923	CUX1	GGE	222	0.7278214070670892	0.2706735813018805	0.9231620522781492	4.531694803982309e-05	0.2679547767019886	0.0270812889210752		0.0049741
ENSG00000257949	TEN1	GGE	35	0.8005059592660525	0.1974391823556142	0.4987005622963731	0.8460158243814562	0.2877355270749283	0.639514474161174		0.80982
ENSG00000258083	OR9A4	GGE	97	0.4775098438264639	0.4462530450591242	0.8136811691327598	0.5773984373158567	0.0001453203398261	0.5994188962292594		0.35295
ENSG00000258102	MAP1LC3B2	GGE	43	0.5827457509234527	0.1285128582460464	0.0083463934932873	0.0435526418805953	0.6911477143265298	0.0402302087734545
ENSG00000258223	PRSS58	GGE	74	0.0839340827665921	0.1190121065127328	0.7814507374236768	0.5431928437705582	0.0012363243430226	0.0978984874281482		0.31651
ENSG00000258227	CLEC5A	GGE	32	0.6275831519563781	0.8034182503895952	0.4780043145914209	0.4893794368882774	0.0117498859639576	0.8557333576831564		0.6166
ENSG00000258315	C17orf49	GGE	27	0.3177828289134891	0.2626839168526243	0.3691246820161484	0.994403631358313	0.1409882208509874	0.4566246196151841		0.99684
ENSG00000258366	RTEL1	GGE	423	0.7994024193722189	0.0392718945446965	0.7069785933764798	0.9231759937497944	0.770851090090271	0.4105738914949776		0.74017
ENSG00000258405	ZNF578	GGE	190	0.7123813094768521	0.5512768471313356	0.711129132824696	3.539934898776839e-07	0.0566993169478387	0.1167821264686715
ENSG00000258436	RNASE12	GGE	28	0.6576370350925127	0.5618783372061951	0.2289809286788823	0.7898942364428224	0.0149356318220827	0.5473875689026879		0.93171
ENSG00000258484	SPESP1	GGE	90	0.4029329025913494	0.5779973715816318	0.4843798592808017	0.1644906451492517	0.0004983579580486	0.7421627264634798		0.73945
ENSG00000258659	TRIM34	GGE	87	0.077288981252058	0.6552000615395255	0.4192011047885532	0.0196816691364176	0.0586224195308588	0.3231740343060706		0.22119
ENSG00000258724	PINX1	GGE	114	0.3221882423427891	0.8644558822221741	0.951739169343958	0.0220721696383443	0.7412351390219313	0.5605454966770704		0.33585
ENSG00000258817	OR4C13	GGE	139	0.5184330091551561	0.5994506699408638	0.1801958082709437	0.1854470427715464	0.0023702005698461	0.554086731913112		0.50875
ENSG00000258818	RNASE4	GGE	44	0.3203210747752381	0.3558094575538114	0.2475767354799243	0.2320943464150422	0.0158309139895575	0.1401358099860473
ENSG00000258839	MC1R	GGE	41	0.6837746642756721	0.0683780091848053	0.0051154439713983	0.0119730110930189	0.9391273569380512	0.0065814685686086		0.96755
ENSG00000258873	DUXA	GGE	65	0.1059547177843483	0.2186989835812001	0.8818296904409557	0.4746481651828077	0.0012858444557868	0.1496003630212119		0.23447
ENSG00000258890	CEP95	GGE	210	0.5667173717689361	0.8202331453520447	0.2655304424527377	6.06538484313365e-05	3.049639103411088e-06	0.719610648726273		0.37208
ENSG00000258986	TMEM179	GGE	51	0.8144156134059612	0.6207123468544666	0.6766523086903988	0.890035627083175	0.033237398030428	0.9056840618090172	0.89941	0.29536
ENSG00000259224	SLC35G6	GGE	88	0.9140556735922536	0.3410050803519399	0.9095914465766788	0.2135177345412583	0.0124878473505586	0.9107522472949492		0.8106
ENSG00000259431	THTPA	GGE	71	0.904236098653596	0.9154193416659532	0.1945301596016987	0.6455827992010604	0.0969689600603672	0.7624738644907622		0.83888
ENSG00000259494	MRPL46	GGE	80	0.6416093607879962	0.014838758979525	0.4340972537025002	0.0649740136726234	0.0532801243155717	0.0894236134284891		0.30575
ENSG00000259571	BLID	GGE	29	0.9955684881289276	0.148721355387972	0.5030457757720574	0.8160556901653803	0.0537297675367736	0.6533257164458848
ENSG00000259956	RBM15B	GGE	143	0.1934856160559067	0.2360610746877405	0.1327291653021028	2.3165184111762907e-05	0.9197349325473032	0.011097115897082		0.015741
ENSG00000260001	TGFBR3L	GGE	35	0.0541459872844611	0.5899094533148359	0.07106079831043	0.0053961503414995	0.1089888261235654	0.0198354338290215		0.10761
ENSG00000260027	HOXB7	GGE	62	0.8302999896940092	0.7009260520640395	0.3285538823802947	0.4652553563387681	0.0404725868649035	0.8449396247439733	0.65918	0.2972
ENSG00000260325	HSPB9	GGE	52	0.0806593342002631	0.7170685637263512	0.0570796797123289	0.51370088902546	0.0752616864678049	0.1379515990544614
ENSG00000260456	C16orf95	GGE	46	0.637130938276305	0.6959934923307447	0.8581427972885313	0.2232767714896377	0.197747817574105	0.9613190397138244		0.1472
ENSG00000260903	XKR7	GGE	114	0.7427693463455357	0.2962611505395637	0.9372760870341836	0.0089583262163177	0.867208249309213	0.2666803646826359		0.0081198
ENSG00000260916	CCPG1	GGE	143	0.5184326958083636	0.6650529216165858	0.911756162049738	0.224147895080195	0.0026890286646158	0.9513764966250352		0.48389
ENSG00000261115	TMEM178B	GGE	52	0.910491862658746	0.0182175264357342	0.9851448538136824	0.7012381699832637	0.2220569760852448	0.1745422055596381		0.93983
ENSG00000261150	EPPK1	GGE	849	0.7632743880242598	0.1183525016755942	0.984943566005452	0.0001338289056347	2.430691482725066e-13	0.6225678766147031
ENSG00000261210	CLEC19A	GGE	55	0.7966019823872831	0.7462205805106932	0.7386457905764041	0.0516777206112938	0.2217174814636215	0.9290423331425284		0.46504
ENSG00000261221	ZNF865	GGE	51	0.6766886657014418	0.3284084405197606	0.2280299168780484	0.4644666938196983	0.594270786977616	0.725146278903172
ENSG00000261236	BOP1	GGE	242	0.6159557849391308	0.2231344306525849	0.5484513233839254	0.1375598961661506	0.0465003590744356	0.7230980276251493		0.79195
ENSG00000261272	MUC22	GGE	150	0.896045922121496	0.101104186224869	0.7437358569210681	0.8728337050039259	0.5090664704149801	0.2537180150956811		0.98869
ENSG00000261456	TUBB8	GGE	96	0.0475924278343221	0.9084036983808492	0.0250009179249615	0.7775301389332725	1.65506067022284e-06	0.0325595175234048	0.41162	0.19803
ENSG00000261587	TMEM249	GGE	68	0.3664238621334368	0.1826061415072393	0.722900955304471	0.4675864634262648	0.0781648641684797	0.5338898847298585		0.82506
ENSG00000261609	GAN	GGE	130	0.0525521447963521	0.6270264407576558	0.5975262008149761	0.1353551128621801	0.0014033000247472	0.3861396184742274		0.66183
ENSG00000261678	SCRT1	GGE	27	0.8481415983060118	0.1793176268599328	0.374118177693108		0.208452278794158	0.3782751806700124
ENSG00000261701	HPR	GGE	122	0.8075023280609729	0.3979994203270178	0.5923743985280749	0.0001579435987463	0.0040093425350057	0.6673419316164366		0.6698
ENSG00000261794	GOLGA8H	GGE	139	0.7013014890897089	0.7138792133693515	0.821971647577901	0.0710907805124668	0.0020410793009255	0.9806046276681722	0.56188	0.5693
ENSG00000261857	MIA	GGE	32	0.7774887005160214	0.6204240343567756	0.8365749638743064	0.8624708098638771	0.1874692363848207	0.977456014832882		0.90778
ENSG00000261934	PCDHGA9	GGE	216	0.035028004891695	0.948844446164474	0.2724859680451425	0.1266402602147904	2.925151686054024e-07	0.1582492876375036		0.30189
ENSG00000261949	GFY	GGE	118	0.7528659437400387	0.6067059975533442	0.5754594901130563	0.621250529987686	1.642447565911462e-05	0.5851373066487581		0.20167
ENSG00000262209	PCDHGB3	GGE	207	0.7886692007376556	0.6869435471092622	0.9375168434693836	0.3132608399264112	1.418923406879378e-05	0.8603275329686415		0.35814
ENSG00000262246	CORO7	GGE	267	0.9744786321046665	0.9097269448249912	0.3398127625094754	0.1137883630768904	4.9294495568728265e-05	0.8659001339269139		0.53086
ENSG00000262406	MMP12	GGE	111	0.6914533483313576	0.4959932501702234	0.3596642417839426	0.0024923192611229	0.2296587476956825	0.4423963188541124		0.22142
ENSG00000262484	CCER2	GGE	32	0.688428552884395	0.4578477024345692	0.2181547154760322	0.618930052096113	0.2252744374864289	0.6558468456898837		0.68848
ENSG00000262576	PCDHGA4	GGE	281	0.0481485139678451	0.3278938204540513	0.100583448182145	0.9292702427633046	0.6438228571226903	0.0863409989407395		0.4257
ENSG00000262655	SPON1	GGE	179	0.7779952333228121	0.7095081234755595	0.0742663610427351	0.1769048899773701	0.0141020485328429	0.4520720029727509		0.54136
ENSG00000262664	OVCA2	GGE	56	0.7870847988909069	0.9292666644572098	0.2140401502923848	0.1175365362104126	0.317416989287074	0.7832820298748941		0.90827
ENSG00000262874	C19orf84	GGE	28	0.844492568128346	0.4637564531502001	0.4580826300622856	0.7774209689019129	0.2435903611916691	0.8897836732511616
ENSG00000263001	GTF2I	GGE	25	0.6409640302839941	0.914533349114912	0.4756742338566617		4.7078137858336446e-05	0.876631572194895	0.2232
ENSG00000263002	ZNF234	GGE	155	0.2878523377656728	0.0677341526544151	0.3157201628173192	0.2696965585592377	0.0001187684232195	0.168085741877968		0.77697
ENSG00000263465	SRSF8	GGE	86	0.8707953696220019	0.0217983911972082	0.5348370000540348	0.0069718845665933	0.1745182368679131	0.0959864725622406		0.87331
ENSG00000263528	IKBKE	GGE	158	0.814321357319993	0.4123364140563521	0.1645343485428598	0.1491512365076878	0.0354029131008188	0.6129902965014875		0.92354
ENSG00000263639	MSMB	GGE	35	0.8053062888462598	0.1074741725484801	0.1220202493268214	0.3429700524660948	0.0006010370152216	0.138809087812165		0.54001
ENSG00000263761	GDF2	GGE	113	0.1910299511357358	0.4468424317689793	0.2779788031603357	0.5469952824994633	0.0073754696674991	0.4145370289049782		0.71929
ENSG00000263956	NBPF11	GGE	153	0.8304505721642177	0.6577300589721411	0.028673961224498	0.8756830564544758	0.9849636161627772	0.2382275153409118	0.406	0.21732
ENSG00000263961	RHEX	GGE	33	0.8111743516734599	0.5950416863095657	0.0495035537961715	0.3942813570456452	0.2570580424285835	0.2751475888375277		0.59213
ENSG00000264424	MYH4	GGE	540	0.6812948111962238	0.3758686811585695	0.8917563251983152	0.7590147044804686	0.7283405948594164	0.9532508517336606		0.67768
ENSG00000264522	OTUD7B	GGE	190	0.3748892280425089	0.1933195134758171	0.6456993495091806	0.1487991711780083	0.050103539919269	0.6306715107774794		0.60876
ENSG00000265107	GJA5	GGE	79	0.5775924519993666	0.3097025382900072	0.8223597094326905	0.924352282412332	0.0013944425164949	0.5524999028201774		0.53427
ENSG00000265203	RBP3	GGE	369	0.5595306817801853	0.0465088447794545	0.6891706092128649	0.0666501549834811	0.0007971468255205	0.37231532050705		0.57109
ENSG00000265241	RBM8A	GGE	25	0.5837407641374817	0.8774703389059134	0.7552585873424675		0.0034376564868071	0.9335224020166428	0.2621
ENSG00000265354	TIMM23	GGE	53	0.5635571295665178	0.4625831029481801	0.7442369960026114	0.2955910238155907	0.1606146883255285	0.9125272320801812	0.94431	0.30556
ENSG00000265491	RNF115	GGE	69	0.7198747483995905	0.538693540065315	0.8704577731310912	0.0936655767116989	0.0120514594726029	0.9560394518000912		0.91469
ENSG00000265763	ZNF488	GGE	115	0.7754561958363473	0.3989550142420331	0.7428404417248939	0.0091963430511704	0.0140845259827165	0.8439599876299111		0.80844
ENSG00000265817	FSBP	GGE	157	0.0403174269007147	0.4357475632041248	0.4522468191683021	0.0013860720787441	0.0059869837072499	0.2420482942617715		0.73028
ENSG00000265972	TXNIP	GGE	129	0.8639047722707985	0.869946539873549	0.9863933944407096	0.7850939524499869	0.0008222159460832	0.8644401460202065		0.3469
ENSG00000266094	RASSF5	GGE	70	0.952640312892629	0.9846297574916568	0.2972087499059562	0.0230585608360495	0.5830533161261487	0.4138569516009638		0.13756
ENSG00000266173	STRADA	GGE	106	0.2176293068018698	0.7322660784571109	0.0815284024794425	0.0552166304030668	0.0509448227710494	0.2712639590932917		0.33905
ENSG00000266265	KLF14	GGE	56	0.8383355164501959	0.0766255409040124	0.0872537381203905		4.37806202453928e-08	0.1591340102554896
ENSG00000266338	NBPF15	GGE	99	0.168668291529768	0.0401155329134417	0.1325839313618039	0.0005623459943094	0.1072719336240191	0.0337255833822748	0.27182	0.19859
ENSG00000266412	NCOA4	GGE	117	0.8371335908343456	0.7580721016055311	0.5584356845250988	0.00018943879122	0.4669829816934336	0.2478542986984983		0.010121
ENSG00000266524	GDF10	GGE	137	0.3654939065292613	0.7466638234369557	0.066675042170348	0.0195624623237668	0.1993394364778285	0.3573222301108753		0.4552
ENSG00000266967	AARSD1	GGE	106	0.0356113262412289	0.426464441901394	0.6792141211929787	0.0334136031108202	0.0296956181212371	0.2561947222075854		0.70387
ENSG00000267041	ZNF850	GGE	251	0.8200404382656656	0.9881732662315016	0.8599553751888087	0.0097046062575897	0.000160452705947	0.9977284493228882		0.3963
ENSG00000267467	APOC4	GGE	39	0.8574933909335739	0.845304049772817	0.9778505394485808	0.817736584617367	0.1258794298537685	0.9626360525687996
ENSG00000267508	ZNF285	GGE	186	0.4911845426813804	0.0933489493250088	0.3763178942703682	0.0064526160366706	2.7221972374074654e-05	0.2801968738906437
ENSG00000267534	S1PR2	GGE	91	0.9605572921883084	0.1539311419550648	0.173306912213092	0.0587768883205654	0.7970908915712782	0.2395436720560598		0.26793
ENSG00000267631	CGB1	GGE	56	0.9448214887502324	0.2875696549618693	1.1412669772440556e-05	0.0192792531597546	2.7432439549140682e-08	0.7131487250578648	0.69633	0.16549
ENSG00000267680	ZNF224	GGE	185	0.9086681176189374	0.1406236276190958	0.165309945643322	0.1487087133740089	6.569744126699608e-05	0.4043591901430035		0.32927
ENSG00000267795	SMIM22	GGE	38	0.1538034527409108	0.3593209589222503	0.825692545845176	0.402840495877401	0.0954770774232004	0.5576316538923292		0.97117
ENSG00000267796	LIN37	GGE	77	0.928316438332421	0.6930848797135151	0.2648600077454458	0.6112206382777697	0.0042638049936933	0.6778245050695049		0.85474
ENSG00000268043	NBPF12	GGE	326	0.9730315422243094	0.7920465114080367	0.2746504664673466	0.0053335881759428	2.1456407873082854e-06	0.8708301189665679	0.99448	0.54482
ENSG00000268223	ARL14EPL	GGE	52	0.4313934110516766	0.4932691656696862	0.2839124999784466	0.4886221464432204	0.0089606207045072	0.5271785459930869		0.19443
ENSG00000268964	ERVV-2	GGE	29	0.2827804531247457	0.1781210872140834	0.2565195404502539	0.486284422934956	0.0118249369596395	0.4316118400819433		0.79813
ENSG00000269058	CALR3	GGE	87	0.7286245338694533	0.6549177096513609	0.2281438376837671	0.2892622166238255	0.0006413190443723	0.5974377505671562		0.67336
ENSG00000269067	ZNF728	GGE	75	0.8512328403304236	0.2523576730737376	0.9734077256237068	0.9165206643342934	3.061837172510186e-05	0.3344547048553539
ENSG00000269113	TRABD2B	GGE	69	0.723398359608112	0.0161942776662868	0.5033969059510646	0.7626554406458126	0.3516504558496848	0.1526431382855378	0.151	0.82273
ENSG00000269190	FBXO17	GGE	33	0.8523282527942543	0.8110125646415915	0.3557907219068598	0.2913239554653087	0.0168243702589538	0.3758118385544848		0.85344
ENSG00000269343	ZNF587B	GGE	117	0.6713343076827555	0.6900502431164827	0.9219432572718044	0.0061456683253053	0.0842642896037024	0.8467465025660454		0.19007
ENSG00000269526	ERVV-1	GGE	40	0.6460401437943651	0.327288124879539	0.4988702074720148	0.0419610979624596	0.0651906352806559	0.8390797178050439
ENSG00000269699	ZIM2	GGE	107	0.5756501941712006	0.4763750711776118	0.0915533301445423	0.6181910744450299	0.0005763125064622	0.3424104244995563		0.63993
ENSG00000269713	NBPF9	GGE	27	0.8296106580671125	0.4726062289891977	0.4685589459426551	0.0706613235022886	0.5388037374312173	0.1367211437547117	0.40575	0.8866
ENSG00000269855	RNF225	GGE	30	0.4071084185833397	0.8703534784533828	0.5101886708744374	0.2717510277530894	0.0896794846466225	0.8880192112587304
ENSG00000269858	EGLN2	GGE	99	0.4519959391122606	0.8736029032941873	0.9649711499670148	0.7474468317512899	0.0205763337470519	0.9109373240164448		0.83638
ENSG00000270379	HEATR9	GGE	155	0.901709831646568	0.4792299180652242	0.9333832893158298	0.209346418761791	8.988856247614753e-05	0.8925891621910049		0.59395
ENSG00000270647	TAF15	GGE	170	0.2890978668782983	0.3753777565071693	0.5961007608548601	0.0004519021743506	0.783659118307559	0.0831248288811652	0.99196	0.019923
ENSG00000270765	GAS2L2	GGE	229	0.3688275180055876	0.0521566732899946	0.9303534779609666	0.0003746018573531	0.0144150061279356	0.1346782506153551		0.73654
ENSG00000270806	C17orf50	GGE	28	0.7910578260336063	0.6166841781405785	0.737738017421518	0.7103898242894087	0.4538186363937349	0.9849242188937471		0.41838
ENSG00000270885	RASL10B	GGE	43	0.4858598818950612	0.0094217012980619	0.2592132633382036	0.7645034637586726	0.6841174454388228	0.1379302016061495	0.98552	0.48769
ENSG00000271271	UGT2A2	GGE	48	0.4544383992196266	0.2227803555749203	0.8134662496663753	0.642511717292491	0.1366273407120955	0.6829194765537268		0.65916
ENSG00000271425	NBPF10	GGE	49	0.3347822434069238	0.1136006408052419	1.603489017017048e-05	0.0052885225843406	1.0175451790114465e-06	0.2718044374950835	0.49972	0.092447
ENSG00000271447	MMP28	GGE	141	0.8457945874414202	0.6472209509169042	0.6671164138665723	0.0101605257909645	0.0016976249409039	0.9508238177089402		0.8456
ENSG00000271503	CCL5	GGE	27	0.943294669748462	0.5349080475558328	0.0130437651373225	0.006761415743398	0.3692900768891889	0.04108361428902		0.22614
ENSG00000271601	LIX1L	GGE	32	0.2688137565903033	0.5451323148718569	0.1857641481698627	0.4445388647904709	0.7980609822060496	0.3746339343393794		0.85318
ENSG00000272031	ANKRD34A	GGE	71	0.6504134413885656	0.8149542643256734	0.3530763970251767	0.6438436202719147	0.0341931905389821	0.8576360808115486	0.78759	0.94593
ENSG00000272325	NUDT3	GGE	29	0.493453847668805	0.8102357460339651	0.6420425071384485	0.5365675577066409	0.0043016391611264	0.5725921639317577	0.92171	0.68075
ENSG00000272333	KMT2B	GGE	510	0.4847551754864876	0.2276904344793509	0.4885803957451249	0.3125372230260315	0.0009072809946053	0.2196397134819698	0.34436	0.48439
ENSG00000272391	POM121C	GGE	218	0.9596943264311536	0.2072198163549295	0.0588698019195903	0.0787293825820549	0.358756337287879	0.0958901246673547		0.13282
ENSG00000272602	ZNF595	GGE	170	0.5813175537227833	0.9503533227701384	0.6973272057125544	0.0458895580428894	0.0004408621534089	0.9771690168401748		0.67853
ENSG00000272636	DOC2B	GGE	50	0.2324187511786014	0.8473509894996931	0.3057829140434659	0.2232489288272783	0.3106208828043562	0.5245678310436467		0.81194
ENSG00000272674	PCDHB16	GGE	230	0.2963689918210486	0.0460532324689566	2.6864465744590656e-10	0.0098619805115073	5.741418942269872e-31	0.1690500035625775
ENSG00000272804	KRTAP10-7	GGE	129	0.2792659886071897	0.1815920093179859	0.7224606536544711	0.2728905298808193	0.0014284985546868	0.5530581652096482
ENSG00000272886	DCP1A	GGE	128	0.1458962117654094	0.755579371643822	0.7143239846753415	0.7432458393157422	0.0754541154099005	0.6576459506428203		0.64729
ENSG00000272899	ATP6V1FNB	GGE	61	0.3731216989396159	0.576181438422456	0.4892282254925639	0.0010002553980759	0.35088255743227	0.2607403809867142		0.14193
ENSG00000273079	GRIN2B	GGE	170	0.1857359793122016	0.1625700665726952	0.3613778279695712	0.641649139155163	0.0698984210372295	0.3540210910653316	0.85108	0.90649
ENSG00000273111	LYPD4	GGE	60	0.9706619398139908	0.7609196343003654	0.5138213137912786	0.1363868896992397	0.5536384942660899	0.8883936386566401		0.72842
ENSG00000273540	AGBL1	GGE	369	0.0054057092646257	0.2439187679344865	0.0406849823071762	0.0003473343621456	0.000340938602873	0.011894007860938		0.61209
ENSG00000273559	CWC25	GGE	96	0.5289711647425184	0.8411862374238519	0.9725744971781688	0.3027610663406627	0.0423763947828312	0.9783126727187714	0.25539	0.34903
ENSG00000273611	ZNHIT3	GGE	60	0.0070098334558368	0.4762361578680333	0.6850379789475165	0.0935586729211458	0.0068324241441621	0.0813618221320132		0.75311
ENSG00000273706	LHX1	GGE	67	0.9130047517467148	0.4823620201710011	0.9483482839889876	0.8103336484190671	0.1202133558792869	0.8801737230274627	0.9258	0.84492
ENSG00000273749	CYFIP1	GGE	262	0.2651522542077408	0.9452065432095638	0.1572260608759516	0.0016667592552481	0.4834557618326205	0.1502879676391156		0.18443
ENSG00000273777	CEACAM20	GGE	149	0.3915067500585854	0.2065527412336136	0.9638200904730582	0.0864495775069277	0.005761477302794	0.6592174299147643		0.28673
ENSG00000273841	TAF9	GGE	54	0.8676941341382773	0.6507794693021831	0.4438775489880262	0.0047840968255456	0.1001627346566774	0.1220120696138463		0.033539
ENSG00000273899	NOL12	GGE	71	0.9817712723767266	0.1683853172740978	0.791464822700617	0.0897403984421149	0.1855358218454143	0.656296977725976		0.39429
ENSG00000274070	CASTOR2	GGE	38	0.704871828197063	0.2988241939787548	0.6709556977343022		0.0210923679032316	0.6859123142718839
ENSG00000274209	ANTXRL	GGE	167	0.170897357211369	0.1150336112332186	0.8960424113642105	0.2682669648016621	0.0002018915959109	0.3005483665027011		0.74066
ENSG00000274286	ADRA2B	GGE	163	0.6816838474487783	0.8277819401932589	0.4730454038627026	0.8116755819966123	3.395142815377631e-06	0.3971122135830549		0.70729
ENSG00000274349	ZNF658	GGE	291	0.3291572712576893	0.0176995885353169	0.840215337605039	3.546468497920998e-05	2.9966019655604832e-09	0.1776129018416089		0.99502
ENSG00000274523	RCC1L	GGE	106	0.2581083538097531	0.0551537458729547	0.3759511698313317	0.0161465982905184	0.0105673599423137	0.2250715097492835	0.99121	0.59955
ENSG00000274529	SEBOX	GGE	40	0.5360874000915745	0.6026303507716044	0.1218990130767206	0.4516215919211785	0.016114664042725	0.5277386201343537		0.87925
ENSG00000274736	CCL23	GGE	47	0.4529860309201889	0.9478594440467794	0.082491570694569	0.0021163790043774	0.2247292053161737	0.1721389122224494		0.062003
ENSG00000275004	ZNF280B	GGE	126	0.3062711367523009	0.5491777994332294	0.3735147052717863	0.5011710021367635	0.0157262543316015	0.6105469331219565		0.39225
ENSG00000275023	MLLT6	GGE	216	0.6155411540133227	0.6422033349633216	0.3891547345743811	0.6949520017278956	0.000795003806651	0.70243604518144		0.83286
ENSG00000275052	PPP4R3B	GGE	122	0.4794828621494963	0.6344234038325485	0.0520293694935544	0.0777765300409956	0.3139576113382912	0.2984115506522984		0.18334
ENSG00000275066	SYNRG	GGE	296	0.7338059863178239	0.7166822108025919	0.6590866338890482	0.066154701407708	0.0207337249803534	0.9601802246545904		0.85527
ENSG00000275074	NUDT18	GGE	84	0.4810524877368058	0.3272449249532334	0.1632066830512893	0.1071809714624882	0.0076242260803991	0.4962695198186782		0.57998
ENSG00000275111	ZNF2	GGE	111	0.1745005190664217	0.6026254823547283	0.7134194653917494	0.5976222779223894	0.0629707810808359	0.6866248867446825		0.7012
ENSG00000275152	CCL16	GGE	33	0.5877011093962377	0.0277215003188915	0.9520746959644916	0.3582356691380053	0.0004068198738521	0.031983442351765
ENSG00000275183	LENG9	GGE	165	0.662686843138593	0.1223778489488889	5.2835128512881626e-17	1.380064172789639e-06	4.4698965337085154e-18	0.4229332874644124		0.20774
ENSG00000275302	CCL4	GGE	34	0.9096254289314624	0.1209305464007666	0.2737373737520459	0.9439094481051438	0.4129645310014647	0.3137106737295691		0.62197
ENSG00000275342	PRAG1	GGE	496	0.8325659562961283	0.5978462615332882	0.1489125504040107	0.0052373797973701	3.194676081642299e-07	0.6728130717518763		0.92507
ENSG00000275410	HNF1B	GGE	95	0.0808373144605993	0.0478716142307007	0.522821282878803	0.2676876174169562	0.0452219039104376	0.1034598250505716	0.89604	0.8472
ENSG00000275489	C17orf98	GGE	41	0.8519449708260127	0.4115424916021343	0.2851306821489646	0.7843337643814846	0.0149535510644532	0.772798514028962		0.87699
ENSG00000275591	XKR5	GGE	268	0.022334954159971	0.5966286199989457	0.8419198738453414	1.1974121849429991e-05	0.0064497486459008	0.0600210852559295		0.016903
ENSG00000275700	AATF	GGE	144	0.7722748553586439	0.0352052204811214	0.9060287943505716	0.8643773387076621	6.336402600706596e-07	0.0659076366734727		0.07428
ENSG00000275722	LYZL6	GGE	46	0.0451976341402188	0.6665525116809626	0.6561129165177519	0.0742416330389724	0.5641614567951886	0.343473096239804		0.94598
ENSG00000275774	HNRNPCL2	GGE	93	0.0374875845315138	0.590436056312474	0.9096805477109072	0.0439371536495243	0.006494159502821	0.2917379438081195		0.72785
ENSG00000275832	ARHGAP23	GGE	266	0.9404094584950188	0.0492318495810838	0.6742723100603456	0.8756810902920273	0.2315761908012548	0.4119077450687347		0.46188
ENSG00000275835	TUBGCP5	GGE	181	0.0100706492008275	0.3405366416307837	0.998238418035848	1.40423292583041e-05	0.0563186679379382	0.0144703681737042		0.056083
ENSG00000275969	SPATA31A3	GGE	167	0.5441578812309857	0.2133882621472474	0.4699533898601536	0.9254598640443712	0.0006624008277029	0.5625665932700282		0.88714
ENSG00000276023	DUSP14	GGE	36	0.1637904961880168	0.2045761477281717	0.0319310847140467	0.0924590174025113	0.2867561055953488	0.2126416339836194		0.36675
ENSG00000276043	UHRF1	GGE	115	0.4923273756191525	0.6832847383879955	0.7802420658918799		5.008523544132485e-16	0.8955527446852847
ENSG00000276119	OR13C2	GGE	104	0.04452543212824	0.4347463364740823	0.5895264742365997	0.3880106764155978	1.909345205530542e-05	0.1384271935482425		0.0919
ENSG00000276231	PIK3R6	GGE	221	0.8843915112296112	0.2880715373140254	0.4760089245864355	0.0060461924857594	0.0001182211448441	0.8080102423090164		0.89458
ENSG00000276234	TADA2A	GGE	82	0.2599947309281428	0.7161816900430322	0.8745420736635795	0.124942003469231	0.2039085461093298	0.7285497443109534		0.53222
ENSG00000276293	PIP4K2B	GGE	48	0.8758572698005627	0.4611950107993904	0.3872854986106714	0.7560270768993155	0.0542837374575984	0.7779323385064145	0.12172	0.98722
ENSG00000276409	CCL14	GGE	33	0.0118022774149645	0.4471488851866186	0.0760115763742289	0.0292532605258087	0.0715477295301763	0.0408159519736786		0.55713
ENSG00000276547	PCDHGB5	GGE	193	0.2081438278905142	0.0181781415282584	0.8926336945337157	0.0624675154822923	6.82709831355633e-07	0.1158542032890915		0.55052
ENSG00000276644	DACH1	GGE	91	0.8084225343008105	0.840047294578837	0.3855535117728815	0.0425655894976704	0.988639581084486	0.6120838510076054		0.14222
ENSG00000276747	PADI6	GGE	186	0.1105676720376294	0.6649074143872036	0.5379064780601628	0.0243004738031344	3.005010480593316e-05	0.4852824108658204		0.7413
ENSG00000277149	TYW1B	GGE	194	0.5471053686303862	0.9133653199495764	0.4637702676423672	0.0278801329869023	1.5330650517910531e-06	0.8733126554997738		0.69034
ENSG00000277161	PIGW	GGE	105	0.0396998701313881	0.6886822283813618	0.1555683819764591	0.0018027453372335	0.0079879425487608	0.1517068147522329		0.11474
ENSG00000277258	PCGF2	GGE	81	0.9363136590118156	0.152049526364405	0.3588812608839311	0.5012578191802098	0.0245848719095002	0.4946416845957898		0.73684
ENSG00000277363	SRCIN1	GGE	201	0.3171256918088537	0.4808603064427061	0.4459140348028595		4.058373360397091e-23	0.5221826525049191	0.0030225
ENSG00000277399	GPR179	GGE	656	0.8879047277082349	0.052817388518653	0.4226462798761954	8.743241663649914e-12	9.682800494324236e-09	0.0297079947337836		0.76687
ENSG00000277462	ZNF670	GGE	102	0.1956821469959397	0.231553498519461	0.9103371067641868	0.6660357456285426	8.343528935283456e-05	0.3943162944564339
ENSG00000277481	PKD1L3	GGE	609	0.6464546459022924	0.3075300331973515	0.3800894307537428	0.0001070142627504	1.0345856495707652e-11	0.6434527841042316		0.99494
ENSG00000277494	GPIHBP1	GGE	74	0.3614255496993485	0.0080910522051297	0.000655717817512	0.0046505901999963	0.3238509043182754	0.0002103936071453
ENSG00000277556	OR13C5	GGE	88	0.2452830727175761	0.3555180288245932	0.0968606419864211	0.2921976516746712	0.0220652675431766	0.2645343446475061		0.81124
ENSG00000277586	NEFL	GGE	125	0.7010659027288653	0.5791001721798774	0.4040060725617683	0.6507343862544002	0.0199504714846551	0.8179960732616964		0.75035
ENSG00000277632	CCL3	GGE	28	0.126387233843712	0.829240025244781	0.4853103249748897	0.0331418701353531	0.2939398429401767	0.1435917127499902
ENSG00000277791	PSMB3	GGE	42	0.6623293343259732	0.1764044381314043	0.2684127554483622		0.00039312121638	0.4660145391708021	0.46218
ENSG00000277893	SRD5A2	GGE	89	0.8899129818049737	0.0340886666208216	0.9993661674816074	0.2807571113956615	0.0004347447414857	0.1646666499087027		0.1876
ENSG00000277972	CISD3	GGE	34	0.8448679560077893	0.7935199453939753	0.6650023423894253	0.1936846223380269	0.4020548465968574	0.9728600844249644		0.42609
ENSG00000278023	RDM1	GGE	59	0.3067306416010315	0.4377236683494162	0.6641435242859091	0.0592441917514905	0.0271950357512933	0.8060158581737458		0.60886
ENSG00000278053	DDX52	GGE	137	0.9677554846186992	0.3523576474230361	0.5817079873813558	0.0494080043301678	0.0012300864776714	0.908397922390341		0.45241
ENSG00000278129	ZNF8	GGE	135	0.756607065522668	0.4675969850869421	0.0633094155356071	0.0802705511347982	0.0342925387614864	0.3873637829570805		0.63833
ENSG00000278195	SSTR3	GGE	107	0.0955961064600425	0.678763402514037	0.3450385586928518	0.3249559419143126	0.052746935734017	0.3995431090469211		0.56833
ENSG00000278259	MYO19	GGE	294	0.6003868363901188	0.1947708580965535	0.5286594851402093	0.0417174497408426	8.109319441520732e-06	0.526686732669753		0.78313
ENSG00000278311	GGNBP2	GGE	88	0.0530023883801567	0.651378536673739	0.6305001224692736	0.0109120809833133	0.7367168821983194	0.1079891483301373	0.64552	0.35084
ENSG00000278318	ZNF229	GGE	235	0.225005743111572	0.9821489477946452	0.4595171248179971	0.0076405567081156	0.0003057816177297	0.709480684107548		0.172
ENSG00000278505	C17orf78	GGE	51	0.2254365339802712	0.8395468310344185	0.7783347527665248	0.8179144904894781	0.0019620582493288	0.4706556400450916		0.8551
ENSG00000278535	DHRS11	GGE	57	0.6163227189732814	0.5584285613039861	0.600803338571207	0.159794238143924	0.2881377684230191	0.8860840141577856		0.33022
ENSG00000278540	ACACA	GGE	253	0.7028027707077704	0.6818970705833998	0.1757345571845184	0.3106367425806417	0.0002096585190484	0.5938487919014035	0.0022525	0.79442
ENSG00000278570	NR2E3	GGE	145	0.6315829467835158	0.7856767540347133	0.076499913952525	0.333132585996805	0.0008781758731263	0.400308767596755		0.4247
ENSG00000278619	MRM1	GGE	98	0.2615989704451437	0.885613262501673	0.6784970777347934	0.125623193348328	0.0060767695986279	0.7993722716546554	0.99875	0.19348
ENSG00000278845	MRPL45	GGE	98	0.919181291975234	0.2292265758615919	0.7451718151193775	0.0158954968715242	0.0688384117784394	0.5888597600445724	0.91808	0.14683
ENSG00000278889	OR2S2	GGE	72	0.8814466555137758	0.1099592368081924	0.7754382909640487	0.6204431267322266	0.0839446464238423	0.5079654871479307		0.61133
ENSG00000279051	OR6Q1	GGE	85	0.5536340314698871	0.3154201997118743	0.8140686335310495	0.0071677601018607	0.0503160099978921	0.6251575089210506		0.11239
ENSG00000279486	OR2AG1	GGE	87	0.7408806130576318	0.0909638352364803	0.3826971626195642	0.0649576250485315	0.0946173276059484	0.3239618644529854		0.68136
ENSG00000280090	OR8B4	GGE	82	0.9633231853395476	0.3314013984496006	0.0488998163659927	0.0765087338334447	0.4108363980825178	0.0432269990395277		0.69165
ENSG00000280789	PAGR1	GGE	49	0.0476883901282735	0.8334436778744327	0.8724621639176405	0.5521701653202578	0.0617315339482213	0.3600099141462885		0.6731
ENSG00000280987	MATR3	GGE	119	0.2244537627954345	0.9564268201030066	0.6499822024713642	0.714048721615171	0.078228529503227	0.741370096639751	0.38612	0.65162
ENSG00000281991	TMEM265	GGE	40	0.0321918237893316	0.986061120285024	0.1746866237081681	0.0129019050527198	0.8181662240143193	0.0877066500147472		0.033527
ENSG00000282608	ADORA3	GGE	80	0.4660122689592426	0.0397012784529078	0.8160038309988229	0.1093371677423329	0.0644401353861597	0.2946387730782723		0.76732
ENSG00000283706	PRSS50	GGE	99	0.3921944807862481	0.2883984466866099	0.3058793004721928	0.3045929139160913	0.0708271061161334	0.7056487389597741		0.73299
ENSG00000284609	OR8B3	GGE	71	0.9014364914496444	0.2766339304851908	0.69335113975928	0.4223111155513104	0.0046259046048543	0.4804695679827143
ENSG00000284680	OR8B2	GGE	76	0.6686813228189392	0.9084245631961172	0.2601244152529605	0.9428053987079592	0.1591557941471403	0.8385299133458807
ENSG00000284701	TMEM247	GGE	76	0.6765518652564877	0.2714390703349726	0.6880731704427084	0.5193887378043652	0.3036976500896528	0.7014354674242367		0.39439
ENSG00000284753	EEF1AKMT4	GGE	112	0.0001036665791375	0.0379075851136209	0.9008523346383076	0.6532731273132197	0.0016155437575596	0.0016498186834199		0.99591
ENSG00000284770	TBCE	GGE	144	0.7004058135739436	0.8321945425446912	0.3694811494232072	0.1365733448886695	0.0001202460353174	0.8558554382242523		0.54062
ENSG00000284862	CCDC39	GGE	160	0.046397180364959	0.317071483511347	0.6645408844863328	0.1760385762952299	7.612753343169776e-05	0.2092154902979589		0.27695
ENSG00000284934	ENSG00000284934	GGE	81	0.5110729544462687	0.1379624093989154	0.6543339153094707	0.0141614330235144	0.0434598791032215	0.4540812843820542		0.59038
ENSG00000285292	ABCF2-H2BK1	GGE	95	0.903338987924557	0.3154423805299009	0.808211465716316	0.1418053130766231	0.0142821448045419	0.8857855854554371	0.43522	0.81778
ENSG00000000419	DPM1	NAFE	62	0.5430526949847215	0.0881674563195108	0.0985932314383427	0.0012167134297253	0.109780399282686	0.0389607517182621		0.023309
ENSG00000000457	SCYL3	NAFE	152	0.2681720377148885	0.9787488081861454	0.2190818736862768	0.2828499749484242	0.0089543103435906	0.6271394276505402		0.92768
ENSG00000000460	C1orf112	NAFE	154	0.5353617204657892	0.9428105502337604	0.0008286363472436	0.1487641180004579	0.400226993401465	0.0146655136603707		0.64881
ENSG00000000938	FGR	NAFE	95	0.8385845214629126	0.3303144347264736	0.2412933158902384	0.3578144987675395	0.3279923282336691	0.6829373900628841	0.30169	0.75064
ENSG00000000971	CFH	NAFE	285	0.6321817739538859	0.0443092150352997	0.8258145142227084	0.905304522084978	0.185145424795316	0.3287150085179223	0.87104	0.77755
ENSG00000001036	FUCA2	NAFE	125	0.2629557629543655	0.4951471912073018	0.8392277920039295	0.1058917650774997	0.1882029825046205	0.7187024043865491		0.16881
ENSG00000001084	GCLC	NAFE	61	0.4934000233683634	0.1199170367495638	0.3264634784231878	0.0571083950624836	0.954219917721472	0.3537473030407101	0.65341	0.37573
ENSG00000001167	NFYA	NAFE	33	0.7027655469810719	0.7481941025892559	0.3317366359190751	0.659629653717433	0.2529856008178295	0.8432503341279789	0.90341	0.34342
ENSG00000001460	STPG1	NAFE	99	0.8128239898222394	0.871277948887045	0.421211822616769	0.7521435378466967	0.1083267523872966	0.9189658736734608		0.75653
ENSG00000001461	NIPAL3	NAFE	104	0.4410439462547658	0.9681713485606692	0.5027567462752273	0.1294341820829484	0.8279711298469593	0.7026932112341142		0.45753
ENSG00000001561	ENPP4	NAFE	109	0.7921775229697098	0.4573922790773271	0.3531508499341904	0.0013900774450864	0.7722978444470356	0.0939104252533049		0.018305
ENSG00000001617	SEMA3F	NAFE	198	0.5030086938228344	0.3483359578551041	0.447777050141689	0.7021507760643416	0.0744862242257184	0.5820933351451298	0.02696	0.57352
ENSG00000001626	CFTR	NAFE	393	0.8899794123702232	0.8971726178889017	0.8042108511310375	0.0006817990416482	0.1589285641006689	0.617696318556439		0.15467
ENSG00000001629	ANKIB1	NAFE	171	0.4835311574822232	0.9623198724207882	0.1096367512078519	0.9201132002978364	0.0951398942179199	0.4753702670874079	0.35344	0.38924
ENSG00000001630	CYP51A1	NAFE	81	0.6148542949658287	0.8192420640196476	0.000527864711965	0.0461567810544369	0.000141453810164	0.8933215327621686		0.3775
ENSG00000002016	RAD52	NAFE	114	0.4908504981372849	0.6948720707479075	0.5618824007896888	0.8089720615216827	0.0246526118904959	0.7628235567103897		0.301
ENSG00000002330	BAD	NAFE	33	0.4545367738517558	0.6901108511741959	0.0865872916467115	0.8789804686962612	0.3413793120343175	0.5074792520862232		0.803
ENSG00000002549	LAP3	NAFE	128	0.4521317874236467	0.1249428727637262	0.8099271210903408	0.6818057875683897	0.2107300180540722	0.5287613909757926		0.62283
ENSG00000002587	HS3ST1	NAFE	83	0.8584018203602779	0.5988085272726453	0.4438744407937303	0.9303755467408176	0.1786315071946029	0.8962634965146375		0.61484
ENSG00000002726	AOC1	NAFE	248	0.894827368964493	0.4502707341786878	0.0441859655304098	0.1686024732601677	0.0521860369874885	0.3292579939517262		0.83285
ENSG00000002745	WNT16	NAFE	96	0.7286032066553847	0.3276839955922325	0.8910879260599414	0.3590597012812887	0.3005956103785777	0.8727369141491003		0.39509
ENSG00000002746	HECW1	NAFE	348	0.0006618406065917	0.2296696696518568	0.6770711362304174	0.6884838017423363	0.0807751453990084	0.0060450401709548		0.5721
ENSG00000002822	MAD1L1	NAFE	272	0.8339583400829323	0.8259620538906758	0.1245987490425011	0.0076314918399805	0.1393095322385312	0.4257767387344369		0.1312
ENSG00000002834	LASP1	NAFE	65	0.271554004512645	0.8058353577533647	0.6815618435829414	0.6202143237718973	0.0216566307535068	0.5941897761289128	0.3509	0.94316
ENSG00000002919	SNX11	NAFE	63	0.8668704953977333	0.8149075935585018	0.2607481440027671	0.0718533128974413	0.615009072403395	0.5747926430924566		0.18338
ENSG00000002933	TMEM176A	NAFE	59	0.767267931430381	0.3855739390869568	0.2915648252017863	0.0260209824811071	0.9120023324914736	0.3282227325928498		0.22964
ENSG00000003056	M6PR	NAFE	62	0.4021933206119225	0.1503545099292722	0.0297399399640916	0.497828140212239	0.0223357289787877	0.0562542181784027		0.40835
ENSG00000003137	CYP26B1	NAFE	131	0.5664263030064469	0.3811396469922591	0.5504029723890471	0.7455110999438761	0.6862783452869479	0.9051838277534622	0.80168	0.81758
ENSG00000003147	ICA1	NAFE	92	0.6352610795229334	0.9468040226338704	0.3410556287361844	0.895869638470566	0.2956785085810988	0.8667737693746723		0.84077
ENSG00000003249	DBNDD1	NAFE	56	0.1695754936701863	0.7134734579632249	0.2595107897359555	0.6492599565080417	0.1797285129094475	0.4427977335239753		0.98498
ENSG00000003393	ALS2	NAFE	363	0.5706928637042952	0.5444600665563206	0.3930986615599109	0.0404601254158092	0.109458571429758	0.778172795810412		0.97814
ENSG00000003400	CASP10	NAFE	141	0.7005112883505844	0.8656167564572348	0.8785469829789695	0.948795165834826	0.0013468174929784	0.7808676309558221		0.097512
ENSG00000003402	CFLAR	NAFE	64	0.3480951055043415	0.9861218067442749	0.2259265565733505	0.0971728122421978	0.6153532167187861	0.4025210762477799	0.50218	0.13215
ENSG00000003436	TFPI	NAFE	32	0.4338255474336907	0.0871275817048571	0.1930386014069855	0.541575980585865	0.1911001829769804	0.1990317262051171		0.7874
ENSG00000003509	NDUFAF7	NAFE	149	0.4557730873909015	0.6973610380441385	0.8588246150878326	0.8369983264885941	0.0010002088601203	0.7000363045100938		0.59843
ENSG00000003756	RBM5	NAFE	113	0.7101400416334553	0.2145437167562213	0.9123088846508832	0.3897936262421341	0.4260119915393513	0.7511847067064638	0.60701	0.58774
ENSG00000003987	MTMR7	NAFE	244	0.2325056359166795	0.5244549869570808	0.685825633618137	0.0145901138255025	0.2069454708403592	0.5912716335800319		0.52961
ENSG00000003989	SLC7A2	NAFE	220	0.2503997797568192	0.653054430335432	0.580710869913339	0.0299183263909318	0.7387969387225004	0.4338858507549056		0.45653
ENSG00000004059	ARF5	NAFE	33	0.806763367627811	0.4110149993228648	0.1060083593897417	0.963084139499706	0.7803722743021267	0.4612145038606645	0.14534	0.96538
ENSG00000004139	SARM1	NAFE	128	0.77129561964419	0.0507027642926155	0.8632629408293715	0.12444133588307	0.3703082462879111	0.2879202550099598	0.51072	0.088103
ENSG00000004142	POLDIP2	NAFE	58	0.3439185116219972	0.6248287141990589	0.4113702848580142	0.6772011040697485	0.2798202517753567	0.6587501424859674		0.76644
ENSG00000004399	PLXND1	NAFE	373	0.5744728484439348	0.7714288016876254	0.7575758723262143	0.955903820318107	0.0109311736480869	0.8463191619320952	0.031139	0.25129
ENSG00000004455	AK2	NAFE	73	0.6856853170444219	0.5936507110606564	0.7784221125747062	0.8468666593509835	0.0146701505471693	0.8100697512345553		0.80574
ENSG00000004468	CD38	NAFE	55	0.1711350821201794	0.6715642370518791	0.6121018065170731	0.1081109597451058	0.194912802114082	0.6189808594358732		0.49279
ENSG00000004478	FKBP4	NAFE	107	0.2460560021059051	0.4479637458218858	0.698914835894296	0.1705309317878845	0.5034271050136765	0.6919708739470256		0.43276
ENSG00000004487	KDM1A	NAFE	65	0.3623060914011156	0.4954477775852975	0.4548587579243234	0.3049572903326899	0.4827672478461003	0.7015319437306098	0.087983	0.40853
ENSG00000004534	RBM6	NAFE	224	0.459437196184685	0.6187348952393716	0.9855038404571088	0.0361532058249717	0.5634789238361658	0.7502924779065936	0.15197	0.082846
ENSG00000004660	CAMKK1	NAFE	156	0.2910474190472297	0.907926611903516	0.3689399453955719	0.3441309961997629	0.589212593943655	0.8063230811558477		0.87702
ENSG00000004700	RECQL	NAFE	154	0.3634698570476231	0.2848251360658537	0.5994334443857043	0.1717547964256525	0.1293632915814613	0.7406818136484845		0.42896
ENSG00000004766	VPS50	NAFE	63	0.5592798992885846	0.9486934492429304	0.9016246439169822	0.170059920940026	0.951192085163014	0.8534016102494408		0.1719
ENSG00000004777	ARHGAP33	NAFE	259	0.7755437789106516	0.6308034851789504	0.0211096998873837	0.4918282050303173	1.2420244674625484e-10	0.8789914662933768		0.83926
ENSG00000004779	NDUFAB1	NAFE	36	0.6592468874738527	0.8337704029854307	0.8341185793135601		0.0072152831953207	0.9722558793532532
ENSG00000004799	PDK4	NAFE	69	0.3644138260344103	0.7426761088808097	0.6200820671660954	0.6626780496611446	0.2986591999982487	0.829319109323718		0.57611
ENSG00000004809	SLC22A16	NAFE	185	0.7268427861085488	0.8469516035020475	0.9364862646520048	0.0006213492199204	0.5404215200043725	0.3849531709654221		0.17138
ENSG00000004838	ZMYND10	NAFE	121	0.7026510317691094	0.3004268588268712	0.5363833462679983	0.1751312046374711	0.2016691767626257	0.7678151976576749		0.66133
ENSG00000004846	ABCB5	NAFE	425	0.2932054767847522	0.3614674342257551	0.542154503209761	0.1424914443387705	0.0007288688881258	0.6246203208620056		0.33801
ENSG00000004864	SLC25A13	NAFE	171	0.7367307615112839	0.2437289155526534	0.4787651985304552	0.2213093802397146	0.0420692861512316	0.7715716364403262		0.85591
ENSG00000004866	ST7	NAFE	51	0.6200755235006684	0.4800112990674146	0.1911942841840278	0.4916151104995806	0.0418548195216921	0.5588694609490196	0.4829	0.65818
ENSG00000004897	CDC27	NAFE	46	0.5284364749463637	0.4392971747824149	0.5439082463644547	0.969112449676384	0.1930966927839507	0.794052213193297	0.78221	0.57702
ENSG00000004939	SLC4A1	NAFE	231	0.5007134002567393	0.4244696854998832	0.705855687503476	0.0359547994931949	0.2121996077518594	0.3413542483957044		0.13242
ENSG00000004948	CALCR	NAFE	122	0.2374311945851029	0.6763537120316285	0.0623031481272329	0.0132287558774381	0.926387151528618	0.1832389012484389		0.091239
ENSG00000004975	DVL2	NAFE	207	0.4907790388744562	0.4122117768783809	0.9839813539964432	0.6554957518640923	0.0033753484674445	0.7761580950133216		0.51778
ENSG00000005001	PRSS22	NAFE	81	0.5871740907994232	0.4286742118146867	0.336598651043421	0.3192688479410244	0.6816938726985808	0.6236076108947358		0.69596
ENSG00000005007	UPF1	NAFE	105	0.3383088368973729	0.2922555813053394	0.9056299712376228		3.950748642091626e-08	0.6023413735233865	0.28122
ENSG00000005020	SKAP2	NAFE	44	0.2170657011825053	0.5762498120069618	0.7923613703663258	0.706345354821708	0.0858185050659518	0.6066569445915051		0.39131
ENSG00000005059	MCUB	NAFE	27	0.6399443127912885	0.3378670628598933	0.8714959869892007	0.6934806614296978	0.2458721842063792	0.8825889238221796		0.16291
ENSG00000005073	HOXA11	NAFE	52	0.0225962797055674	0.87296456667887	0.9176678484629848		0.1403571666443065	0.1443863711468221	0.14881
ENSG00000005075	POLR2J	NAFE	26	0.9972053646515108	0.5511268300957253	0.0480320580690569	0.924480905559116	0.7356950527900898	0.3505180099224876	0.34463	0.81893
ENSG00000005100	DHX33	NAFE	195	0.6479225734173426	0.2508145265806882	0.4179604628192485	0.0368346965991686	0.2654481087959413	0.5392399195161439		0.19873
ENSG00000005102	MEOX1	NAFE	75	0.3702882516746727	0.6629954585487988	0.3054913803230528	0.0008820923608226	0.149491959059337	0.0490203248039908		0.10483
ENSG00000005108	THSD7A	NAFE	863	0.7997827353395717	0.6330592960957921	0.2749421624205378	0.0461000299378261	0.751491420112976	0.5800102075929022		0.47783
ENSG00000005156	LIG3	NAFE	258	0.159663714212014	0.9001461050399276	0.3273348857197906	0.2147668788341951	0.0776767344000076	0.4675735264453382		0.93152
ENSG00000005175	RPAP3	NAFE	92	0.9958809675015352	0.8080786221598428	0.5643317491685287	0.131516516967265	0.119619559180953	0.9554190040179598		0.30327
ENSG00000005187	ACSM3	NAFE	186	0.7743615743058286	0.7937434620005782	0.0151576668228343	0.2281663766371434	0.0827780653051438	0.1870696091507861		0.88714
ENSG00000005189	REXO5	NAFE	128	0.0031727901606418	0.3130281352621901	0.5226922411177655	0.6861948359199004	0.1988846987762902	0.0187748826172503		0.93998
ENSG00000005194	CIAPIN1	NAFE	68	0.6410150285295558	0.2729280090478242	0.3466995353261628	0.1818862490285316	0.3218476588600726	0.6419045040746744		0.70316
ENSG00000005206	SPPL2B	NAFE	179	0.3568239970561162	0.5470365847128449	0.9001273903068265	0.0027042355821123	0.1540197486047025	0.1270446316359653		0.0926
ENSG00000005243	COPZ2	NAFE	49	0.5840053997787505	0.8601229873693048	0.9648036997142	0.2663146525774298	0.0098140772916754	0.4601586775347421		0.3607
ENSG00000005249	PRKAR2B	NAFE	31	0.3718320441290241	0.5756634592931387	0.7173739271280897	0.2985594284091902	0.8944764096725899	0.8348441352796933	0.58136	0.41472
ENSG00000005339	CREBBP	NAFE	426	0.4758735510386791	0.1162586853842794	0.2944697922890137	0.7888092334867577	0.0573421753550934	0.2763337725062172	0.23443	0.5781
ENSG00000005379	TSPOAP1	NAFE	452	0.2427442317918171	0.6525194357845827	0.8069259814493526	0.6933879681635391	0.0105426546178467	0.7320309628103108		0.31973
ENSG00000005381	MPO	NAFE	244	0.1236575966317291	0.8934014227617932	0.7891024859339905	0.0018827144284875	0.0971781733329613	0.3810729490382419		0.084781
ENSG00000005421	PON1	NAFE	96	0.6126111619152699	0.1804103641559497	0.469309709405142	0.0893276682956713	0.4437517951346471	0.5456301293735695		0.1668
ENSG00000005436	GCFC2	NAFE	40	0.398012520160127	0.7750321992821483	0.5034086402008371	0.5875382918631847	0.7274573093364811	0.8009682191909961		0.035671
ENSG00000005448	WDR54	NAFE	93	0.9534343079331348	0.2465753221263054	0.7984672646318698	0.4414611782637583	0.0855736290116481	0.7722202318367107		0.41823
ENSG00000005469	CROT	NAFE	125	0.4486692559747824	0.0864447341909851	0.9776796044927304	0.0743179378470889	0.3859244916730114	0.3636988610705184		0.29544
ENSG00000005471	ABCB4	NAFE	259	0.1154575111676218	0.3876250460059917	0.5530041023486424	0.580425511890108	0.0048058182150838	0.1896003389939664		0.043484
ENSG00000005483	KMT2E	NAFE	390	0.4181357930895251	0.2326887549948838	0.2576448026411098	3.912455735265045e-06	0.6043298630231428	0.0102289797378691		0.00075875
ENSG00000005486	RHBDD2	NAFE	90	0.1615679294248745	0.779834767954629	0.576049500057914	0.8110800921103767	0.0532362492399759	0.5248880557420521		0.34991
ENSG00000005513	SOX8	NAFE	110	0.7938844042321802	0.339871571260502	0.3716439914226223	0.9844391364391948	0.4099690884407911	0.7554975377915732
ENSG00000005700	IBTK	NAFE	165	0.5868268609187439	0.1185412074725299	0.1265490545958695	0.0548051597443637	0.3199154746832977	0.227832114513506	0.54268	0.077087
ENSG00000005801	ZNF195	NAFE	130	0.4853688871301923	0.3383285067506351	0.337299857513441	0.9165429842175608	0.9167313573458294	0.6112417839878587		0.52706
ENSG00000005812	FBXL3	NAFE	35	0.6700260905354833	0.1460701408513011	0.9477132136446824	0.7919179595634082	0.2674294327339551	0.5605852523802052	0.93457	0.92611
ENSG00000005844	ITGAL	NAFE	252	0.3746666029254463	0.3625909772768039	0.461354341247601	0.0308874196882348	0.924141147081032	0.4195579369256977	0.88631	0.07809
ENSG00000005882	PDK2	NAFE	71	0.6492390340365745	0.4995949760879309	0.441809628117172	0.1481211160581591	0.7366886722072503	0.6566660374831892		0.37082
ENSG00000005884	ITGA3	NAFE	226	0.3667416017137562	0.6152590897109972	0.5853023696011843	0.1082805153241567	0.0226799287707418	0.8429469852294021		0.62248
ENSG00000005961	ITGA2B	NAFE	234	0.9417451256785012	0.1267595114544398	0.3703460430898224	0.2831751946452142	0.0367811328996605	0.4651912682278613	0.97254	0.91489
ENSG00000005981	ASB4	NAFE	131	0.6312864495521544	0.9802664325523254	0.9604749008769636	0.3877738141318136	0.0395591737528974	0.9901302490080374		0.7386
ENSG00000006007	GDE1	NAFE	62	0.0255894054227727	0.1849740876099825	0.9446958846019552	0.4719274163077612	0.1823737838012392	0.1911922238500249		0.186
ENSG00000006015	REX1BD	NAFE	46	0.3392406498721997	0.8407109396517997	0.3919364395048886	0.0629313683622997	0.6925916666924452	0.5413600326314028		0.29034
ENSG00000006016	CRLF1	NAFE	114	0.2484746868056082	0.3294656571021737	0.9242505364580826	0.1753379195601077	0.8386460289701915	0.5425491104240656		0.70937
ENSG00000006025	OSBPL7	NAFE	191	0.2541178527392334	0.261403408398198	0.2687813295402473	0.0435118136523459	0.7376091191020016	0.2362847621636836		0.64348
ENSG00000006042	TMEM98	NAFE	63	0.5819239593410465	0.3858848377371937	0.8082009745486154	0.9402684097272062	0.0852414719909535	0.7820694684262083		0.66372
ENSG00000006047	YBX2	NAFE	56	0.3462277188642905	0.3462304445869487	0.8560314381960671	0.9772180160676822	0.3477050762573885	0.6999193336024607	0.09325	0.55341
ENSG00000006059	KRT33A	NAFE	169	0.7650114559411068	0.706332735595576	0.6129696835409555	0.3959073973725838	0.0399939317704106	0.9641165938119596		0.73471
ENSG00000006062	MAP3K14	NAFE	196	0.2814562431545879	0.221770961069416	0.4819128604042763	0.1211931707472882	0.8305839495932936	0.3936575094003299		0.44088
ENSG00000006071	ABCC8	NAFE	397	0.281406503509937	0.4274977521530201	0.2666549224103989	0.009228959153806	0.2106674952128781	0.4363238176489649	0.89064	0.41225
ENSG00000006116	CACNG3	NAFE	28	0.9399059377752068	0.5360586087580831	0.5302729101479544		0.008705973933839	0.8316307148644468	0.43744
ENSG00000006118	TMEM132A	NAFE	282	0.1658443956348729	0.1572499239399761	0.4961540841022719	0.9088616975195176	0.0176189507937634	0.1893072485753658		0.30708
ENSG00000006125	AP2B1	NAFE	93	0.3071042282587549	0.7389130142057585	0.9303391184535365	0.8533020221797074	0.0548177258755434	0.7280562937940253	0.39234	0.81222
ENSG00000006194	ZNF263	NAFE	164	0.4780171934070394	0.7014465494352702	0.9074452142585944	0.0386222453782148	0.7420455032064277	0.7125773291747213		0.26915
ENSG00000006210	CX3CL1	NAFE	100	0.1887522842063045	0.6024293748533291	0.0284566931319142	0.1608365390738923	0.7252672945038493	0.0590943218081012		0.92946
ENSG00000006282	SPATA20	NAFE	245	0.6479486073885193	0.5672626673744681	0.6431462683265758	0.4564310626082088	0.0075033088602917	0.9254762136035783		0.20447
ENSG00000006283	CACNA1G	NAFE	507	0.8296432074432742	0.4672010877236306	0.6392698822594037	0.6108585089191705	0.0710057132353932	0.931153804367842	0.46063	0.98132
ENSG00000006377	DLX6	NAFE	26	0.62526656500278	0.2197497641803456	0.5532304640497502		0.5532304640497503	0.4452242977104015
ENSG00000006432	MAP3K9	NAFE	253	0.4591632233315476	0.599926454255875	0.9982962726838736	0.0014753613963103	0.7451854811626448	0.2242352334422824		0.010134
ENSG00000006453	BAIAP2L1	NAFE	141	0.7137087863285112	0.7078960057489532	0.4526276588850813	0.0910588145140639	0.3487672221473754	0.8189756277835951		0.22028
ENSG00000006459	KDM7A	NAFE	120	0.1265025685406966	0.7025360620350815	0.6909807365424849	0.5665096450638816	0.0231223352987801	0.461125958791578	0.62382	0.57038
ENSG00000006468	ETV1	NAFE	105	0.8306467507203021	0.342576676968937	0.1531087905923077	0.2411993293369684	0.0687808848808514	0.55243867041739		0.72031
ENSG00000006530	AGK	NAFE	112	0.4901522134618739	0.6026033193382336	0.861588677793631	0.2149391508351108	0.7845104300793018	0.8239271148827565		0.77383
ENSG00000006534	ALDH3B1	NAFE	154	0.2102841513044975	0.7532590667347463	0.6975047078136052	0.3445847124015689	0.0845813527210562	0.7889124777124948		0.71302
ENSG00000006555	TTC22	NAFE	122	0.618639930832292	0.0605083057030587	0.1999466364177258	0.423100021493296	0.0405319212668828	0.2151690410593351		0.95613
ENSG00000006576	PHTF2	NAFE	77	0.0214759838663864	0.2425096390480539	0.9016008034806444	0.2391872790432342	0.7921477940159425	0.158050909678368	0.049869	0.64516
ENSG00000006607	FARP2	NAFE	282	0.26950813746061	0.3415602889300398	0.3849783779886031	0.0596424072698615	0.0187548703948431	0.6466776567856771		0.14102
ENSG00000006611	USH1C	NAFE	299	0.5509022685875468	0.361193476317414	0.27591051185668	0.5184425607279688	0.0208976565858914	0.5659421847557752		0.58029
ENSG00000006634	DBF4	NAFE	115	0.1051328060551822	0.2396709165703781	0.2840537208926175	0.387756220454993	0.5911997484103753	0.3236150149533469		0.62725
ENSG00000006638	TBXA2R	NAFE	110	0.0850793628633438	0.7000980763372145	0.4800709364748207	0.2779569017970187	0.4554818995829018	0.4498958209744483	0.67476	0.85091
ENSG00000006652	IFRD1	NAFE	99	0.6264343361737079	0.9218382223354372	0.5750144801395491	0.0771363267341573	0.5948948089501672	0.858932115499045		0.28231
ENSG00000006659	LGALS14	NAFE	46	0.06436817597061	0.998863508483119	0.6576523249898696	0.1041273303286714	0.5027816034630794	0.3349837225170139		0.008058
ENSG00000006695	COX10	NAFE	129	0.7290516993883309	0.0637689371667452	0.0599073573967118	0.5523923628494731	0.2365990009808157	0.1231988441793053		0.75148
ENSG00000006704	GTF2IRD1	NAFE	193	0.8232557181679085	0.4200367194410336	0.2559498718094359	0.9995482669084634	0.3025400033531299	0.7493608136670726		0.99526
ENSG00000006712	PAF1	NAFE	89	0.3727768686253017	0.8283753605135367	0.3311655571870469	0.916558090770278	0.2385214321602235	0.5059287843037721	0.46802	0.58953
ENSG00000006715	VPS41	NAFE	166	0.4295589578676175	0.3148301070358479	0.1609632722610911	0.4549803045609452	0.0098430444499813	0.4185174551903798		0.94142
ENSG00000006740	ARHGAP44	NAFE	155	0.6007084618419082	0.6095221767683592	0.9821647460259212	0.9002249822634787	0.0503693220632038	0.865921512790777		0.37851
ENSG00000006744	ELAC2	NAFE	219	0.0708511339347252	0.408855926047975	0.0342512914036577	0.0072510282864305	0.3222295521244496	0.0438130343964151		0.17532
ENSG00000006747	SCIN	NAFE	231	0.3831483578801987	0.5164629184558867	0.2671651379820259	0.0142231848896582	0.5553222883627011	0.4473888847089682		0.081492
ENSG00000006788	MYH13	NAFE	563	0.3167495057933789	0.4153383878659068	0.7117084491321948	0.0174954034049458	0.0067721775655061	0.7320424459183505		0.82071
ENSG00000006831	ADIPOR2	NAFE	44	0.5139757484263932	0.2347047494690844	0.8281147463576064	0.5082108187481442	0.1505809007555459	0.550260474477184	0.83334	0.54263
ENSG00000006837	CDKL3	NAFE	95	0.0209090255625615	0.9775584776108128	0.5839356383221681	0.2081842588249377	0.0078870640875932	0.2028435669303542		0.68581
ENSG00000007001	UPP2	NAFE	102	0.2809724169387411	0.2752931692943445	0.8443423578147468	0.4001002616188568	0.5345446713601174	0.6643312386978073		0.89044
ENSG00000007038	PRSS21	NAFE	121	0.3019759021469018	0.0426206557470885	0.8319992131587273	0.1027817326635811	0.4066678433141114	0.2820980576849798		0.3787
ENSG00000007047	MARK4	NAFE	144	0.6219725098030131	0.1814885070357828	0.5313232525933353	0.9972850610914064	0.2408596163433204	0.5763807762902031	0.46368	0.72461
ENSG00000007062	PROM1	NAFE	229	0.1636041560598098	0.2591860689276598	0.2189100904292313	0.7406355920249756	0.0011347881666877	0.239902597692003		0.84441
ENSG00000007080	CCDC124	NAFE	53	0.6830836708193289	0.3133207188161895	0.7416556048354963	0.806911987994729	0.1647210354401189	0.8411073252063119		0.73655
ENSG00000007129	CEACAM21	NAFE	90	0.3538033380817368	0.8120420613388727	0.5826825372945938	0.1892066155441351	0.1858144665447212	0.8653458500482848		0.90931
ENSG00000007168	PAFAH1B1	NAFE	36	0.973267515134992	0.9289862630861832	0.9389050577038596		0.0272306079979568	0.9995862305157968	0.66443
ENSG00000007171	NOS2	NAFE	260	0.0014421607113198	0.950021488265102	0.4247761572070107	0.9791352822692376	0.0014108796427843	0.0199902094716992	0.28788	0.45916
ENSG00000007174	DNAH9	NAFE	1211	0.2500289770404545	0.3618498463803247	0.1018286475695585	0.0788087930702323	0.0841832266876879	0.1914470409393785		0.61752
ENSG00000007216	SLC13A2	NAFE	183	0.4281226684721723	0.3214612276709994	0.9089936007901288	0.0116610537867839	0.8810299480840056	0.3654437904471206		0.1981
ENSG00000007237	GAS7	NAFE	86	0.3234470429964581	0.0933500120287806	0.3581714063835083	0.9712248545733336	0.3903116598053846	0.271532718017797	0.2355	0.16809
ENSG00000007255	TRAPPC6A	NAFE	64	0.7432594239720959	0.3565977735120745	0.7502583810453051	0.7533957488907168	0.2587964805377576	0.8620228659037229		0.7179
ENSG00000007264	MATK	NAFE	150	0.472425258496115	0.0968042318645418	0.2261672356512647	0.2168734137827624	0.4563627743384619	0.3515790342207782		0.42908
ENSG00000007306	CEACAM7	NAFE	80	0.773547312921577	0.8056507579765118	0.8030123336547765	0.8674408854920136	0.0928642231946445	0.9455038294065476		0.22266
ENSG00000007312	CD79B	NAFE	31	0.8267566562949882	0.3459611711487798	0.5600824047315449		0.0077218956338942	0.6134064966418165
ENSG00000007314	SCN4A	NAFE	514	0.5850328499813131	0.7738458002742943	0.8408309330109477	0.3637005119542369	0.0089169476645321	0.9728033269264288		0.85361
ENSG00000007341	ST7L	NAFE	111	0.0241274474523561	0.8498544488656865	0.4907991310136614	0.6835015715133106	0.0961249605939646	0.2031239876739428		0.096692
ENSG00000007372	PAX6	NAFE	54	0.688689605403003	0.322858285288663	0.7546247801870465		1.980310835321183e-06	0.6830695345892208	0.44874	0.62858
ENSG00000007376	RPUSD1	NAFE	134	0.1471904411434308	0.9153063369082314	0.4049067617093748	0.5020620900086403	0.3543417382694485	0.3661438057609059		0.85356
ENSG00000007384	RHBDF1	NAFE	259	0.1041804941032825	0.8529350156765303	0.1542204860861884	0.8988265561142563	0.0913981616869445	0.2717376599155719	0.090036	0.98104
ENSG00000007392	LUC7L	NAFE	103	0.0856450968035266	0.82178220259496	0.3076035949339538	0.8594043556928506	0.0761021083968068	0.3201788201617572		0.5851
ENSG00000007402	CACNA2D2	NAFE	224	0.4332228535885527	0.1629379191310819	0.6286208045407327	0.3189494015653828	0.3189696745254011	0.510091582346712	0.72625	0.85168
ENSG00000007516	BAIAP3	NAFE	449	0.2332555451919549	0.6772336524405353	0.7702631939871734	0.2487476632666166	0.0164803806921129	0.77682811457361		0.49779
ENSG00000007520	TSR3	NAFE	92	0.2678649573351119	0.7088966750230894	0.0747385923270997	0.2904037466046931	0.0095926260087224	0.0872684539639839		0.1317
ENSG00000007541	PIGQ	NAFE	270	0.5477869103955606	0.5938377132914865	0.3114623889415526	0.9535718815124052	0.0003865106733089	0.5070517776278455		0.86453
ENSG00000007545	CRAMP1	NAFE	324	0.0392034161458848	0.4168407743139501	0.1957707728629083	0.4951622446426934	0.1615631471000809	0.1765412005795387	0.44802	0.77555
ENSG00000007866	TEAD3	NAFE	75	0.0201150918326132	0.0530397542238934	0.9526408646822678	0.60635447845233	0.2122346922966529	0.0705440321954338		0.75613
ENSG00000007908	SELE	NAFE	147	0.0884542792576449	0.6150628430150473	0.7525875639737595	0.335005335467561	0.2144713416278656	0.5173550302163896		0.98398
ENSG00000007923	DNAJC11	NAFE	101	0.6189034485108309	0.1555105405174263	0.3550720512656335	0.2444176225401867	0.9926182632379784	0.4990150449211614		0.72192
ENSG00000007933	FMO3	NAFE	144	0.0144144101549689	0.6891371529618312	0.6314671691431366	0.2022350853754477	0.0993999378728172	0.1738877115166782		0.87234
ENSG00000007944	MYLIP	NAFE	101	0.7598847056809744	0.5534567989277256	0.0363121256186624	0.2263785788702497	0.8727959666549068	0.2397078330900875		0.21982
ENSG00000007968	E2F2	NAFE	77	0.1819453994689338	0.2662099180666811	0.3612672246043014	0.2866325245081141	0.757359341353644	0.2315936522937617		0.14559
ENSG00000008018	PSMB1	NAFE	62	0.1090761181097376	0.265483987306672	0.998941123828262	0.040812169063308	0.2720837220762564	0.1037699917950405		0.11854
ENSG00000008083	JARID2	NAFE	284	0.0576130590959026	0.6139667750342421	0.4470615976112073	0.1666025990151446	0.6776628903600759	0.1761291457017616	0.17499	0.33971
ENSG00000008118	CAMK1G	NAFE	105	0.8007234517638713	0.6685903263513935	0.6944368669363853	0.8770105567802027	0.2211487666663317	0.9653828747800942	0.74659	0.84694
ENSG00000008128	CDK11A	NAFE	232	0.9423325576438876	0.4671753160383357	0.902496815175855	0.0447313134373211	0.3087220964005699	0.8343789951955323		0.49055
ENSG00000008130	NADK	NAFE	161	0.0997310473591723	0.4554741004933498	0.1436891393933455	0.0001608331295872	0.3952570426598568	0.0502644199842948		0.0066755
ENSG00000008196	TFAP2B	NAFE	68	0.0290402124990146	0.2027824325802965	0.5129425703637369		0.0148697026837877	0.0488733718217924	0.10592
ENSG00000008197	TFAP2D	NAFE	101	0.8765138182812089	0.7252777196728184	0.99237207944602	0.1020314536850242	0.0037925751857656	0.3121180485994425		0.64433
ENSG00000008226	DLEC1	NAFE	556	0.5665520618954534	0.1234589785895184	0.3788404276756159	0.0430580844584964	0.0056242919790269	0.5200340019848875		0.85394
ENSG00000008256	CYTH3	NAFE	59	0.5819686516825784	0.0417736796364542	0.7177747424043204	0.3316666227367706	0.930588797365802	0.2910142236673007	0.28276	0.15127
ENSG00000008277	ADAM22	NAFE	168	0.8275179628880011	0.051361186477197	0.3838220507514396	0.1269855318807757	0.2981514128042938	0.2995701982282951		0.27839
ENSG00000008282	SYPL1	NAFE	44	0.1910365760992788	0.1394868690460734	0.3801289008806425	0.0129055309896092	0.14191451771109	0.0524011404270522		0.10908
ENSG00000008283	CYB561	NAFE	80	0.6420931162539546	0.350342508125178	0.962342480438779	0.8534020222139943	0.1639803681764948	0.847197171401675		0.79922
ENSG00000008294	SPAG9	NAFE	204	0.5542757834301111	0.5139682310255314	0.2849795511955006	0.0019380992510047	0.5315610197749402	0.1249935586768597	0.48677	0.031196
ENSG00000008300	CELSR3	NAFE	735	0.0235908875122197	0.0664296705692006	0.3479939428188162	0.8307383313322072	0.0054114613492834	0.0436490996407885	0.35636	0.96198
ENSG00000008311	AASS	NAFE	201	0.7212796181565854	0.9218045738797184	0.7741576285529403	0.1675831806446124	0.3516702899012197	0.9714395454578312		0.89753
ENSG00000008323	PLEKHG6	NAFE	215	0.771098267530796	0.5465256193283827	0.4046111347924307	0.0878254441553947	0.0144800337307022	0.8271140808482881		0.62278
ENSG00000008382	MPND	NAFE	132	0.0854037772880022	0.5664191249834041	0.8428870934043027	0.8315754292566305	0.0208419229126705	0.4262283999425875		0.95464
ENSG00000008394	MGST1	NAFE	46	0.7629321617632117	0.3610881546259196	0.8903151774012729	0.4472752769815845	0.0645028777131537	0.5778041208575788		0.61027
ENSG00000008405	CRY1	NAFE	101	0.2230685785733253	0.994316126820026	0.5310134431881949	0.7433512766906477	0.1304928177019273	0.7376049807939244		0.99191
ENSG00000008438	PGLYRP1	NAFE	69	0.2561443963437109	0.7811090534599459	0.2225183479967328	0.5774454586206785	0.0431904881079974	0.6472256357329143		0.097369
ENSG00000008441	NFIX	NAFE	44	0.6338860817826177	0.9844019488989326	0.1869801383200847	0.465217445415102	0.258467698483348	0.7476583904636094	0.2501	0.61955
ENSG00000008513	ST3GAL1	NAFE	84	0.5273684237335207	0.9872193740309764	0.8927877576149384	0.914375678562292	0.1302350217513458	0.9459068360433284		0.45169
ENSG00000008516	MMP25	NAFE	204	0.9469058301324512	0.6078650360411975	0.6719962965437309	0.5664333586824688	0.0128050152342106	0.9146723066957166		0.93047
ENSG00000008517	IL32	NAFE	114	0.9801795872876432	0.8540073233758756	0.8200160089779429	0.008929857778299	0.6431474902640906	0.6712129273821172		0.55201
ENSG00000008710	PKD1	NAFE	1544	0.2918383921332849	0.9148045919778908	0.4710921796174595	0.5064482582996267	0.0058114978678262	0.6897666302115125		0.38653
ENSG00000008735	MAPK8IP2	NAFE	125	0.6000535063366828	0.4231929393497667	0.8410404945133408	0.8834173315337434	0.3879968338831937	0.8888110508501678		0.90981
ENSG00000008838	MED24	NAFE	251	0.1628009977945414	0.4317513533033312	0.0565145319070488	0.2950285006742552	0.0285375471662277	0.1683642812900211	0.036334	0.76069
ENSG00000008853	RHOBTB2	NAFE	163	0.5779668358631433	0.8800023321349805	0.9733786973000844	0.1456575079298815	0.3143547953984145	0.9593543884209004	0.3578	0.52048
ENSG00000008869	HEATR5B	NAFE	390	0.7939212095188388	0.9130197684821068	0.7275518782575545	0.2894751964239064	0.0070807719193401	0.98981829265585		0.78454
ENSG00000008952	SEC62	NAFE	40	0.2842176554439904	0.4558485242847132	0.9778238789786512		0.006842399695782	0.6698366069507358
ENSG00000009307	CSDE1	NAFE	134	0.097252819568044	0.8695005625396616	0.2044456959763011	0.0032785048390933	0.2035394149309667	0.0401234123285476		0.0085407
ENSG00000009335	UBE3C	NAFE	182	0.4564904035855932	0.5824053231983866	0.2003297116679954	0.0386616925574312	0.7084139676233951	0.3805074783878706	0.4693	0.038592
ENSG00000009413	REV3L	NAFE	594	0.7838040026257808	0.6056195613986141	0.2178255224605173	0.8228791932980775	0.0657809886371947	0.6789817446461828	0.93565	0.75069
ENSG00000009709	PAX7	NAFE	136	0.3408235887466871	0.7762468862720034	0.911447151643447	0.0763505606363508	0.6497294745493507	0.6921474410980404		0.47551
ENSG00000009724	MASP2	NAFE	221	0.2826654139307719	0.3661155073476081	0.4371722260371095	0.6121700630810601	0.0038614255040472	0.4220263760446303		0.4407
ENSG00000009765	IYD	NAFE	87	0.0145292798662804	0.8468682001714111	0.8011608514220754	0.4050200020275152	0.3825797741872621	0.1736421809549606		0.55814
ENSG00000009780	FAM76A	NAFE	46	0.1241294178984348	0.4634434310157782	0.0893581447463218	0.9142980032803344	0.6091019292935769	0.1767143456163593	0.41004	0.16717
ENSG00000009790	TRAF3IP3	NAFE	124	0.9640220948298032	0.3970082103630672	0.7745720376364672	0.0007765227860884	0.6502862962110758	0.1760772197008464		0.084091
ENSG00000009830	POMT2	NAFE	187	0.938301712630896	0.8705383238689435	0.1784799769296917	0.879977708537135	0.0055220201421047	0.4854186180436329		0.15566
ENSG00000009844	VTA1	NAFE	78	0.8349390511345917	0.2846003614168399	0.63340439787047	0.8366398003847453	0.2899199774259334	0.7816376226572219		0.64085
ENSG00000009950	MLXIPL	NAFE	182	0.7811207697305611	0.0967606940712211	0.1759588157205703	0.6875696089277805	0.0521275252197396	0.308360316998091	0.15921	0.48122
ENSG00000009954	BAZ1B	NAFE	241	0.8174743176708945	0.7033579259744174	0.2740864284927105	0.7509923308745932	0.0027828038938372	0.514083348410324	0.90041	0.23176
ENSG00000010017	RANBP9	NAFE	81	0.879323867596029	0.6799297206795587	0.2758462251890442	0.8419164734089026	0.2589149907044736	0.8371462126680765	0.07435	0.91209
ENSG00000010030	ETV7	NAFE	109	0.4930548094788628	0.1037355282981954	0.7819707751567321	0.5541303562017446	0.0191091392899677	0.5311803073188102		0.25062
ENSG00000010072	SPRTN	NAFE	110	0.4993861068577822	0.911266954567026	0.1853486483389459	0.0349502135435011	0.7573282010211703	0.444113860665751	0.98235	0.44178
ENSG00000010219	DYRK4	NAFE	137	0.984960284661061	0.4284727559694273	0.3813678863556361	0.0879927528207018	0.3556163712201975	0.6884019068867222		0.52708
ENSG00000010244	ZNF207	NAFE	85	0.932863760126204	0.6962226241616933	0.5117859501979019	9.185881426051696e-05	0.0252359848757773	0.0124198417069645		0.11465
ENSG00000010256	UQCRC1	NAFE	143	0.5834990190748189	0.7346426664855867	0.353886870108924	0.5119960823680805	0.0164829663899981	0.5351743430050077		0.14677
ENSG00000010270	STARD3NL	NAFE	45	0.9081874621525868	0.0204672672495625	0.6998731847996285	0.6358765889838782	0.220409310150335	0.1975695550111267		0.63159
ENSG00000010278	CD9	NAFE	53	0.4655087770278716	0.9636351114233048	0.2243629228779684	0.2207846422430738	0.8039567519323234	0.6283465025737994		0.48595
ENSG00000010282	HHATL	NAFE	168	0.1533301179536619	0.8253422513208444	0.7905903645330417	0.6662754682177687	0.0159435811131326	0.6080595179273425		0.77977
ENSG00000010292	NCAPD2	NAFE	396	0.7824280235920098	0.5912562820572161	0.6244598402585501	0.0747739188989736	0.0030512192542107	0.9659446707751655		0.61881
ENSG00000010295	IFFO1	NAFE	141	0.0747084321376739	0.462618538438127	0.7478750267103205	0.5507671076131674	0.0086753256649128	0.1731322052060123		0.096801
ENSG00000010310	GIPR	NAFE	133	0.2730959885643541	0.4669650070060686	0.8386235209326425	0.0958842706525216	0.2583382819204614	0.7562453345944972		0.40599
ENSG00000010318	PHF7	NAFE	59	0.591739980855341	0.9106572444240896	0.7164598736756163	0.29421946620254	0.4038258111532662	0.9427474286226166		0.85996
ENSG00000010319	SEMA3G	NAFE	283	0.2906186910157496	0.444032496409403	0.7555443879685718	0.932350089781854	0.0002943002440145	0.4638543725310448		0.49764
ENSG00000010322	NISCH	NAFE	370	0.4239018055206215	0.095551515799253	0.9463004366436244	0.1277778062514938	0.7886603271685153	0.3392815233374419		0.1766
ENSG00000010327	STAB1	NAFE	809	0.735595175978313	0.9783986379725916	0.2430832514943296	0.0119611532011165	1.5080198955459242e-06	0.8220243460510986		0.90526
ENSG00000010361	FUZ	NAFE	118	0.7589213045569324	0.1531027740841216	0.3738612790495155	0.0559798814988718	0.9938453594358848	0.3882773028016136		0.41739
ENSG00000010379	SLC6A13	NAFE	166	0.7995969082679322	0.4005444291725402	0.5020683995415361	0.0410941912195649	0.2815424961371484	0.6374906144685881		0.79622
ENSG00000010438	PRSS3	NAFE	56	0.6094079591126299	0.6713796562557626	0.7184334845971841	0.0038674451101638	0.3014190115072477	0.1902958246169881		0.16586
ENSG00000010539	ZNF200	NAFE	124	0.3815095183459959	0.270862885851871	0.9455957009975338	0.3441750699478481	0.1581720820455412	0.7382144613561133		0.84599
ENSG00000010610	CD4	NAFE	109	0.4734384130930116	0.8793886882247337	0.1803406435197493	0.8379754594362888	0.0319733707612949	0.6382287100006281		0.84568
ENSG00000010626	LRRC23	NAFE	95	0.297425880279408	0.447640462854279	0.7887374529111809	0.0305327477164299	0.907261427661208	0.4552473303203782		0.11876
ENSG00000010704	HFE	NAFE	84	0.6291756595433442	0.9080096681716242	0.4059018851473818	0.4485012208217533	0.2165957001216057	0.91406329117296		0.79523
ENSG00000010803	SCMH1	NAFE	132	0.591170546929983	0.131342460783565	0.0316606555836383	0.5885946449925397	0.2193533130221135	0.1707882317297942	0.019523	0.62649
ENSG00000010810	FYN	NAFE	50	0.6507430301240442	0.9858435481455128	0.4655984153069411		0.0005838419386538	0.761423321297456	0.83607
ENSG00000010818	HIVEP2	NAFE	495	0.5550701163869498	0.3238621313044358	0.8132926534315242	0.0246565114572546	0.7178791961909037	0.3336881212022607	0.91697	0.14051
ENSG00000010932	FMO1	NAFE	119	0.4337860166463084	0.7791920213405432	0.7793682963514651	0.0208748589232368	0.5149183500760202	0.6823271689665744		0.27323
ENSG00000011009	LYPLA2	NAFE	46	0.569309961330378	0.483320525033575	0.5141257382446305	0.6431745021497601	0.745947629684161	0.8405487847683143	0.12099	0.96444
ENSG00000011021	CLCN6	NAFE	211	0.8024314348058285	0.6698205804044552	0.0375338158408595	0.1310971427342079	0.118493446340305	0.2766569315200397		0.35061
ENSG00000011028	MRC2	NAFE	369	0.0061975198007262	0.9893806156581793	0.5005085145144496	0.6750540915643912	0.0152470388262927	0.1045431793103423		0.80745
ENSG00000011083	SLC6A7	NAFE	180	0.0412846510858088	0.9067776743301325	0.3570176831763931	0.9290168149416924	0.0260478446942491	0.2355092749280219		0.55325
ENSG00000011105	TSPAN9	NAFE	63	0.8353957069877788	0.601016642766211	0.9779434370126958	0.5366238435265334	0.4289110644805721	0.983541479409526		0.48998
ENSG00000011114	BTBD7	NAFE	238	0.6572360025463375	0.5321050413638722	0.3773810300338844	0.2613751675681297	0.2644383503691985	0.7915773114328404		0.96127
ENSG00000011132	APBA3	NAFE	179	0.386130185929584	0.6053012087895602	0.8242471338241657	0.0708552918159967	0.0354917570597398	0.8793040649303439		0.13182
ENSG00000011143	MKS1	NAFE	190	0.6309160132769933	0.5350837913043696	0.3160225473115288	0.2202804385885904	0.0655072508406601	0.7525792910031054		0.9285
ENSG00000011198	ABHD5	NAFE	91	0.4484640495204772	0.0818880849237132	0.0481642061275304	0.0506321835787187	0.84400387131599	0.1398278081388017		0.33057
ENSG00000011243	AKAP8L	NAFE	153	0.6470772825199962	0.6272809304996849	0.827821491747258	0.8512825920120412	0.1143174603446865	0.9164389968263988		0.53316
ENSG00000011258	MBTD1	NAFE	49	0.2671598546067504	0.4766959096225442	0.1196116139761329		0.0026505249440549	0.3120232491281977	0.33881
ENSG00000011260	UTP18	NAFE	166	0.0625744217815319	0.2709552274305051	0.4258744400901054	0.2793381030159586	0.3234293239249181	0.230701234015372		0.54209
ENSG00000011275	RNF216	NAFE	297	0.2253354018884363	0.453755786896842	0.6557135254541607	0.3812147811249	0.0950742143074055	0.7084682099070065		0.93023
ENSG00000011295	TTC19	NAFE	85	0.8306129090419132	0.097445317794852	0.5722104360115938	0.41618032456342	0.3873697794303322	0.4950502519582763		0.20898
ENSG00000011304	PTBP1	NAFE	128	0.9231790191794432	0.7786792012748386	0.8369156832782338	0.8408612158037567	0.0711281950471137	0.9440757267470726		0.92313
ENSG00000011332	DPF1	NAFE	56	0.8198120489302161	0.1892176203901504	0.4011294888227619		0.003864881920543	0.2687127528903049	0.65771
ENSG00000011347	SYT7	NAFE	89	0.0115982761702086	0.4819123650343304	0.0992157542769981	0.877459671882163	0.5497724542627105	0.0210499155608278	0.58519	0.71241
ENSG00000011376	LARS2	NAFE	194	0.5737300454905007	0.6435821459651052	0.9682889800467998	0.9893749654606708	0.0046842523384672	0.8208570735953643		0.26559
ENSG00000011405	PIK3C2A	NAFE	223	0.1761986754656428	0.635224448262264	0.1480414267653102	0.6041050621214732	0.0020951475744698	0.1996033454053076		0.2681
ENSG00000011422	PLAUR	NAFE	113	0.7235282915266479	0.9721048924465144	0.6562624329823454	0.6179659222674925	0.005580026464807	0.7014931980628774	0.794	0.32539
ENSG00000011426	ANLN	NAFE	241	0.1389031874333228	0.4706461199702877	0.884547445762425	0.240207006523001	0.2957344006597743	0.5383189532404316		0.88722
ENSG00000011451	WIZ	NAFE	212	0.3431158872361498	0.8415368395560011	0.0009232064488379	0.0444133102620102	6.430542400522297e-07	0.6205956361620788		0.95343
ENSG00000011454	RABGAP1	NAFE	133	0.1648921967720568	0.5111439103317275	0.693517706389583	0.0074442789479933	0.1072162142845907	0.0825791537244158	0.72706	0.041498
ENSG00000011465	DCN	NAFE	68	0.1077195637942091	0.8626205851352893	0.6254046437067816	0.8003817123600889	0.0958497125532351	0.4507435563292524		0.28468
ENSG00000011478	QPCTL	NAFE	100	0.278800477346606	0.7184184748579094	0.2009967635230709	0.4937879730165119	0.5814655279025611	0.5034007521084525		0.42193
ENSG00000011485	PPP5C	NAFE	95	0.0242363645258994	0.4285660734490083	0.7239965969690447	0.9777456141497856	0.6858491021875748	0.1261895189113602	0.52065	0.99261
ENSG00000011523	CEP68	NAFE	234	0.7066612223265425	0.7379123224958484	0.8455352953359974	0.5219339507695402	0.0578175824804324	0.9894550147429628		0.9166
ENSG00000011566	MAP4K3	NAFE	121	0.3789627339059371	0.6254001553607251	0.2828129278548277	0.6236365026267165	0.0208316044925768	0.5542604080867904	0.36979	0.58677
ENSG00000011590	ZBTB32	NAFE	105	0.7666913466798925	0.0794632033316088	0.5720368247722917	0.1239388558346436	0.3104722916542048	0.4079510549663933	0.2721	0.34192
ENSG00000011600	TYROBP	NAFE	39	0.6009480300124964	0.2024838132553494	0.4736459833147575	0.7746030734364991	0.3488075192120381	0.5829722356011382		0.80009
ENSG00000012048	BRCA1	NAFE	460	0.287850096300371	0.1195764853331612	0.4978564421232032	0.585913633656217	2.027026342992718e-05	0.1928927043662485		0.04246
ENSG00000012061	ERCC1	NAFE	86	0.5531213721757527	0.8038243652824515	0.149239723019473	0.7786437792064168	0.0295804470137162	0.6167593499051589		0.75365
ENSG00000012124	CD22	NAFE	206	0.6356461715326063	0.4766123570341044	0.5626136763057679	0.6392571202920017	0.0742671987551358	0.823508171672784		0.69761
ENSG00000012171	SEMA3B	NAFE	163	0.5702192197838749	0.3150965027838162	0.4898392307314008	0.8502875060827824	0.0282926565333505	0.6349070641659367		0.41417
ENSG00000012223	LTF	NAFE	222	0.0950528635121473	0.6283820049617812	0.1142645142230664	0.771780855847024	0.000516517056078	0.1127359380721128	0.55801	0.038169
ENSG00000012232	EXTL3	NAFE	199	0.8830096533641235	0.6290218826846207	0.9558169744955398	0.1836487618992431	0.567560163688473	0.9518445438382096	0.85708	0.35149
ENSG00000012504	NR1H4	NAFE	81	0.2170784604215712	0.1423061324718933	0.2777611271325201	0.5875452933691201	0.2462467447454278	0.2715931145134368		0.58682
ENSG00000012660	ELOVL5	NAFE	50	0.3886287244780226	0.2023375672225746	0.5067284411326707	0.9829027220328652	0.5570429701484534	0.3380094959841255		0.76437
ENSG00000012779	ALOX5	NAFE	190	0.7157010185454827	0.0997239988197418	0.787460904742769	0.1060980165202043	0.4896824526195764	0.393911006773562		0.36555
ENSG00000012822	CALCOCO1	NAFE	157	0.174712221160915	0.7275824673263984	0.8092853434873593	0.0005782720182306	0.2562367160977994	0.0395252717523923		0.053552
ENSG00000012963	UBR7	NAFE	61	0.3297100296317941	0.2920726539174296	0.7975524819542532	0.3491594893653439	0.9933781161394968	0.5551909241490606		0.45873
ENSG00000013016	EHD3	NAFE	140	0.1797022426759759	0.0951623074282043	0.0996407965556654	0.2518115860922219	0.335507379364243	0.157007371291984		0.53162
ENSG00000013275	PSMC4	NAFE	48	0.6980166628298126	0.2323583399477176	0.3117108462470122	0.3034427368001456	0.7783341045444874	0.4987360423110659	0.30102	0.27749
ENSG00000013288	MAN2B2	NAFE	352	0.8963648752177121	0.7253490038823349	0.6866261614803996	0.0224224579645231	0.0255420209010182	0.9362665439034844		0.53324
ENSG00000013293	SLC7A14	NAFE	206	0.7417545070055138	0.402534942460371	0.5873930409449934	0.5207441763265914	0.0614862581651355	0.8664334887060713		0.42895
ENSG00000013306	SLC25A39	NAFE	140	0.2551723734366551	0.6577824334247568	0.5371096959594412	0.519098943136213	0.0844185275369248	0.7627981610481456		0.9718
ENSG00000013364	MVP	NAFE	241	0.562619976862108	0.0182504984033368	0.5768438675189709	0.4658955468902135	0.0258944753114817	0.1495358418849778		0.74558
ENSG00000013374	NUB1	NAFE	122	0.7730189870531601	0.9202582740600234	0.9614527393051332	0.3296597396694569	0.1533281481813151	0.9987167065514656		0.75079
ENSG00000013375	PGM3	NAFE	90	0.1848183930143655	0.4206868273056159	0.0179338457318823	0.0177863064273297	0.105961175146557	0.1083512490742453		0.021313
ENSG00000013392	RWDD2A	NAFE	59	0.6395582154388666	0.8304118558438693	0.75955733799142	0.4125390369933166	0.0076937666708585	0.5589652911955323		0.49725
ENSG00000013441	CLK1	NAFE	150	0.1774794060134621	0.7125466576713646	0.9367072760048344	0.8937833965038865	0.0032255254501397	0.4957415116069151		0.32792
ENSG00000013503	POLR3B	NAFE	193	0.0369590853694681	0.1123546959558222	0.692221861548846	0.0021334631833929	0.5364939791486096	0.008236059561543	0.58478	0.039191
ENSG00000013523	ANGEL1	NAFE	173	0.7728851536184131	0.8462121783781613	0.439749460351216	0.303962493835795	0.0188107932648841	0.9455377719373034		0.81341
ENSG00000013561	RNF14	NAFE	97	0.99864562591608	0.1966386491079619	0.5611078439233153	0.1950340497333743	0.3331124859639865	0.7297367391501006		0.6203
ENSG00000013573	DDX11	NAFE	321	0.7093256159683522	0.8894268740448106	0.733020466934097	0.151028590948487	0.0002240552062448	0.9626328407380752		0.58447
ENSG00000013583	HEBP1	NAFE	63	0.6037054380149571	0.6119664663202693	0.7893583162020953	0.3720339376624401	0.3404192495755905	0.9568905142374456		0.69998
ENSG00000013588	GPRC5A	NAFE	97	0.6020964181881279	0.5526482616163567	0.9827634106787806	0.0971862351833041	0.9799326289184768	0.7351641075971167		0.14667
ENSG00000013725	CD6	NAFE	125	0.5376497205933518	0.8237579355926857	0.5456645287802191	0.7092109243854501	0.1152494315684327	0.9346307533336604	0.51079	0.98862
ENSG00000013810	TACC3	NAFE	275	0.4137442057882804	0.2722864809271237	0.0999064752465971	0.4046770793729558	0.0014353341794051	0.3553461780546983		0.68396
ENSG00000014123	UFL1	NAFE	166	0.9489866257075884	0.5623817740380472	0.5287661505116348	0.3719479560051004	0.038224506840087	0.9323144849682594		0.99945
ENSG00000014138	POLA2	NAFE	35	0.3901464261203676	0.4304720614421051	0.1581177179180014		0.0002240564117992	0.4173489219189347
ENSG00000014164	ZC3H3	NAFE	272	0.7706843232264763	0.1668198955554573	0.871438792510514	0.0190960303354631	0.9529361717827528	0.3668380922549957		0.17425
ENSG00000014216	CAPN1	NAFE	193	0.5481803474251118	0.6315218246264199	0.0911078165988922	0.3125401514485957	0.179858713647331	0.4697362992406667		0.78781
ENSG00000014641	MDH1	NAFE	54	0.7199978745488547	0.34951533355031	0.6369376676630906	0.3694185683941006	0.583314341818548	0.8004626938616349		0.46534
ENSG00000014824	SLC30A9	NAFE	69	0.4703060751758037	0.2917492461714145	0.7092821456260805	0.9043049707955766	0.0199359855333942	0.6008658924622443		0.86691
ENSG00000014914	MTMR11	NAFE	188	0.2864905744858086	0.2097123942362626	0.4055495713844053	0.6626707236036227	0.0242198537418938	0.4869137263461203		0.1344
ENSG00000014919	COX15	NAFE	67	0.37539688524433	0.1775096716324664	0.2886639889062426	0.1720302106233858	0.5238672975785316	0.5055740782606807		0.75889
ENSG00000015133	CCDC88C	NAFE	544	0.7618249362240256	0.1060072766692357	0.2708256202791705	0.4417512760712878	0.0464948809994159	0.4720730876509782		0.48473
ENSG00000015153	YAF2	NAFE	28	0.8237835609643134	0.4861511913592539	0.3383077318090504	0.5303073452909279	0.0270643457067179	0.4601323707467175	0.8538	0.94202
ENSG00000015171	ZMYND11	NAFE	88	0.0240223465312806	0.3210456883161841	0.1385569013173704	0.4822525138128986	0.5721813931407946	0.1134019973719206	0.95951	0.64772
ENSG00000015413	DPEP1	NAFE	176	0.6107348903573732	0.4060387607826424	0.9832510101113592	0.4511272586952543	0.0458688314554229	0.8922131727056849		0.89173
ENSG00000015475	BID	NAFE	86	0.0322296842941918	0.0104575246494569	0.0871400313379594	0.3535257134495615	0.838924200222239	0.003207915440548		0.31388
ENSG00000015520	NPC1L1	NAFE	387	0.0422022563587916	0.2493321180431128	0.8628521303444843	0.0046791613638125	0.0665229513312508	0.1440872332609349		0.49533
ENSG00000015532	XYLT2	NAFE	208	0.4997840131508246	0.5677496002117535	0.9857491785426872	0.6779026117917959	0.0138450425020829	0.7603371322182453		0.47175
ENSG00000015592	STMN4	NAFE	31	0.6629063756000648	0.2906217104449903	0.8680017217834988		0.0933518376352137	0.6973988190125043	0.35091
ENSG00000015676	NUDCD3	NAFE	81	0.0213055881175509	0.2880208239797895	0.9061013797277352	0.4736187018286584	0.2797704278731807	0.0900581820120707		0.049538
ENSG00000016082	ISL1	NAFE	48	0.1179235565630667	0.7862137841027894	0.6349100053807153		0.2013681447905064	0.3841115296303591	0.99077
ENSG00000016391	CHDH	NAFE	177	0.1881772195478614	0.9745095951952814	0.6941292887107479	0.1195935403831894	0.0546119696227006	0.7326024030855507		0.43256
ENSG00000016402	IL20RA	NAFE	134	0.2718977712762025	0.2055767977094028	0.0257591069359746	0.0963765882174813	0.117086142705107	0.0741871845615623		0.8511
ENSG00000016490	CLCA1	NAFE	203	0.4839689190782631	0.3237028363044627	0.3060129518563247	0.1366668318954117	0.0455469992075034	0.6578568053887899		0.89498
ENSG00000016602	CLCA4	NAFE	235	0.3981644649231195	0.8020727416200475	0.4471471249184023	0.3296085191407149	0.0014427638959573	0.7770023319011081		0.91691
ENSG00000016864	GLT8D1	NAFE	71	0.5454207577592372	0.7895284110965359	0.7620500176872258	0.7303678000254572	0.0458094780236049	0.9067527499624224		0.11607
ENSG00000017260	ATP2C1	NAFE	130	0.8581616442885842	0.9293864214901078	0.0847327952108343	0.7951553333216675	0.0606312850693144	0.4487382775145695	0.82734	0.49596
ENSG00000017427	IGF1	NAFE	29	0.8587447375089626	0.1985311955233547	0.2130751507600278		0.0099742677832035	0.2746998808404847	0.73333
ENSG00000017797	RALBP1	NAFE	117	0.7915555777079302	0.925530231279571	0.4776245070428941	0.12845461094241	0.6505696794884128	0.8530178249011511		0.3654
ENSG00000018189	RUFY3	NAFE	97	0.9791472437091177	0.8557446926829502	0.7999474607865203	0.2175638410562844	0.5323644534149138	0.98231992794809	0.93122	0.52338
ENSG00000018236	CNTN1	NAFE	175	0.7684572455047838	0.369734469962337	0.0116151064246222	0.0849722493677419	0.6568380683306714	0.0609575885853777		0.78953
ENSG00000018280	SLC11A1	NAFE	176	0.1001698832078832	0.995937089370077	0.778414411131739	0.0694068671630968	0.3106481243626734	0.5052939166769219		0.91111
ENSG00000018408	WWTR1	NAFE	75	0.2815692864722383	0.9062379525186868	0.8023329240654592	0.0244981835136749	0.4068928309419239	0.411470377598097		0.22952
ENSG00000018510	AGPS	NAFE	87	0.4769012044084416	0.2421740020347125	0.0684760567899119	0.7059693437294258	0.1605592005129983	0.3192644089421345	0.14465	0.5603
ENSG00000018625	ATP1A2	NAFE	160	0.4860355068300438	0.4339902601936981	0.3419071583985109	0.8767251147784647	0.0149727355382874	0.5265264046688216	0.18811	0.68299
ENSG00000018699	TTC27	NAFE	241	0.9037393214888254	0.8188723039808816	0.6212165880101141	0.0122596707811582	0.207851464004049	0.764088650449499		0.16321
ENSG00000018869	ZNF582	NAFE	131	0.5623166052340218	0.5939031007273988	0.8416251309147171	0.5818409382802001	0.0399643438764609	0.9496218640817596
ENSG00000019102	VSIG2	NAFE	93	0.9492884689127454	0.7556116878034873	0.7478875757413956	0.1476178092145497	0.2026037724475445	0.9830758383128004		0.42732
ENSG00000019144	PHLDB1	NAFE	371	0.5255333606666113	0.2475337327567942	0.924932576946354	0.3641731999055485	0.1314788657144172	0.7556692579523803	0.51682	0.90189
ENSG00000019169	MARCO	NAFE	172	0.0124943678316769	0.2401889377896571	0.1785157536448105	0.6606179143098916	0.0451780406705673	0.0383803531194809		0.46458
ENSG00000019186	CYP24A1	NAFE	113	0.4585579646416743	0.7460530680452939	0.3308143347901427	0.6649024780890824	0.0508240142094571	0.7828947297181325		0.52891
ENSG00000019485	PRDM11	NAFE	255	0.9624351595154113	0.5829372773574429	0.949360920170574	0.8571509985982534	0.1233951523225846	0.9504898880118896		0.55598
ENSG00000019505	SYT13	NAFE	101	0.7976274372348042	0.2979259599126196	0.3133110955356096	0.075922496740502	0.6537885410506152	0.3767922554227509		0.11441
ENSG00000019549	SNAI2	NAFE	43	0.045985290653918	0.729341380875109	0.0497988341196033	0.8201082633195882	0.3497499488381141	0.2064049316235527		0.40815
ENSG00000019582	CD74	NAFE	61	0.8776591428405612	0.2240649928995122	0.4470927825584987	0.4371884164218003	0.6457855419065555	0.6895672185219781		0.48896
ENSG00000019991	HGF	NAFE	125	0.957854614414884	0.9706069031169486	0.4821776285159561	0.3755905931013037	0.597076537820562	0.9566829778021372		0.88342
ENSG00000019995	ZRANB1	NAFE	98	0.630249252182363	0.2078532813075157	0.3282356560477484	0.264194437468837	0.7876453430778508	0.5077973980885488	0.20319	0.57465
ENSG00000020129	NCDN	NAFE	115	0.8514949698928415	0.8837898048804614	0.8094757162160678	0.8021491899417423	0.1227777717812689	0.9619872201954554	0.037339	0.87448
ENSG00000020181	ADGRA2	NAFE	282	0.3132929503286749	0.8299491657167978	0.8229110221305547	0.8071790897782289	0.0017724843024947	0.6189767126199862	0.030961	0.58935
ENSG00000020256	ZFP64	NAFE	139	0.0213015243649983	0.7356210085909364	0.0999319416224935	0.1967636236871818	0.795341536353124	0.0485246181221553	0.16616	0.49574
ENSG00000020426	MNAT1	NAFE	45	0.1388086920279318	0.3763128208992837	0.3726131753568034	0.8522464721367293	0.2959934702578035	0.2490652610599825		0.85073
ENSG00000020577	SAMD4A	NAFE	141	0.0944943095094182	0.6263618913137079	0.0741037264620235	0.8075683859549785	0.2167877573568536	0.0619505466939576		0.79403
ENSG00000020633	RUNX3	NAFE	68	0.549995913215718	0.2999064620702211	0.3970187598223156		0.0002689359796675	0.5231391046352065	0.42289
ENSG00000020922	MRE11	NAFE	184	0.5439437973546677	0.7915893726386423	0.0632979387339827	0.0918667868525737	0.1831159865591242	0.4229090669409081		0.70875
ENSG00000021300	PLEKHB1	NAFE	89	0.3556731386090865	0.6508153748179794	0.8968286533572991	0.5362787724582464	0.0162261355363799	0.5791406151064865		0.30699
ENSG00000021355	SERPINB1	NAFE	85	0.2632872566891251	0.8239383743827191	0.6664403341039145	0.082977629230986	0.1857879340338484	0.7367402954740896		0.97111
ENSG00000021461	CYP3A43	NAFE	129	0.6136557783965929	0.6436201915093667	0.851699521908907	0.936697569564655	0.0203672685420027	0.8707801062343429		0.21997
ENSG00000021488	SLC7A9	NAFE	141	0.8478169464254264	0.1436684242858649	0.9182596339565304	0.6144281901973536	0.0006295218876272	0.2794634626590007		0.31112
ENSG00000021574	SPAST	NAFE	89	0.450419642950564	0.7644333919041908	0.4021193358117827	0.3146569755225439	0.7270845909676862	0.8820072758841971	0.4782	0.10451
ENSG00000021645	NRXN3	NAFE	347	0.3379187096628382	0.2114059630316196	0.5242901075496318	0.8084831010774411	3.544107290691075e-07	0.3326027998521867	0.34138	0.57556
ENSG00000021762	OSBPL5	NAFE	256	0.0988327486942174	0.2076892178020132	0.8786234925886868	0.1675098162336394	0.3292314331912535	0.249166147597177		0.24186
ENSG00000021776	AQR	NAFE	197	0.797368075143593	0.2240965844876847	0.7152903268217017	0.4785379334474127	0.0797656638967804	0.7657651240877485	0.51462	0.80747
ENSG00000021826	CPS1	NAFE	329	0.7080824903981446	0.0041886106023805	0.6891139422445877	0.7181765772728821	0.0054584685782729	0.0460868026739911		0.40165
ENSG00000021852	C8B	NAFE	179	0.778583189533827	0.2821307363218931	0.2606416797065103	0.9819434912037376	0.0005847114535986	0.4561991989313038		0.21265
ENSG00000022277	RTF2	NAFE	71	0.0228293714730709	0.9080238593811896	0.5698165785389048	0.2095065848073848	0.4599796721565775	0.2118991904255243		0.99441
ENSG00000022355	GABRA1	NAFE	55	0.7315329143685587	0.3852889678554716	0.0220283694836088	0.9612803948683438	0.4769991022556639	0.1576332195908113	0.027309	0.70242
ENSG00000022556	NLRP2	NAFE	397	0.7493312195092783	0.0616184069649983	0.5555741604145205	0.006038660748305	0.014977846411826	0.3419796973000449		0.29817
ENSG00000022567	SLC45A4	NAFE	275	0.0440282316191435	0.2056029343501587	8.600176160483631e-07	0.0018069148647708	2.4752888487803948e-11	0.0115294227662967		0.02683
ENSG00000022840	RNF10	NAFE	217	0.6698917437202827	0.6215830608668054	0.5697368265216287	0.1636326831180084	0.649109672577151	0.8660082657007452		0.65206
ENSG00000022976	ZNF839	NAFE	237	0.3535674570444719	0.7589060351262893	0.9025585003495048	0.191320663658447	0.0432069053710095	0.9062131882706986		0.30457
ENSG00000023041	ZDHHC6	NAFE	96	0.4802094984438565	0.8912723029130747	0.6427795666811484	0.8165230456906649	0.0847477400202094	0.9104595681290476		0.81956
ENSG00000023171	GRAMD1B	NAFE	202	0.7051417384587366	0.7009852584262279	0.8049797079219438	0.9262105516581574	0.3289022547097858	0.9650471247867808	0.50769	0.83361
ENSG00000023191	RNH1	NAFE	166	0.0183916858770015	0.982366760446146	0.8510677932875018	0.0468998055932866	0.0966128120880947	0.2044770714218564		0.7945
ENSG00000023228	NDUFS1	NAFE	192	0.6727840804116065	0.1333989384795905	0.3201688455021941	0.7520964099073972	0.0158330058185854	0.244885502214134		0.30705
ENSG00000023287	RB1CC1	NAFE	356	0.6395623456483596	0.9907953121250076	0.0565831769656666	0.1204083949394569	0.3315909083968055	0.3795915423940662		0.28068
ENSG00000023318	ERP44	NAFE	35	0.1195558037798527	0.7135774928191816	0.006809263596045	0.2341368186004918	0.5656631662506753	0.0702115297644722		0.25993
ENSG00000023330	ALAS1	NAFE	140	0.9075329839425972	0.3561644706659718	0.4603959789055528	0.8778669818956405	0.3231409191618385	0.8199681764726945		0.33291
ENSG00000023445	BIRC3	NAFE	120	0.0527925620224004	0.2624056492243362	0.9215660400629496	0.6637270783956453	0.37651672442231	0.2310951736230715		0.45749
ENSG00000023516	AKAP11	NAFE	413	0.2840657071531702	0.7771952006046519	0.1048853243838841	0.5340805939283041	0.00136923578431	0.2074450051048348		0.1029
ENSG00000023572	GLRX2	NAFE	26	0.1744533693830749	0.0147773333971309	0.0079594942779551	0.8501215501817199	0.0538131512149275	0.0563249198312879		0.50787
ENSG00000023608	SNAPC1	NAFE	37	0.2412822578791168	0.0277460548633363	0.5793081621143772	0.5798968137517804	0.017467685784912	0.2016081651720664		0.49412
ENSG00000023697	DERA	NAFE	82	0.4884417837735748	0.5508961992215399	0.7445750896254326	0.0301008065246286	0.7671660675758073	0.6339436016786157		0.20924
ENSG00000023734	STRAP	NAFE	35	0.2339734819077353	0.9147900733669464	0.1582357640634055	0.9947283852566164	0.7098156903387629	0.459783982714103	0.63624	0.57053
ENSG00000023839	ABCC2	NAFE	444	0.3532466051187831	0.0169052000410621	0.8149671216818422	0.0971979965793983	0.0021194669286293	0.1772725759734823		0.30166
ENSG00000023892	DEF6	NAFE	115	0.9138181953714508	0.3740098649171295	0.4471019606782821	0.7269812558872923	0.1017350890442001	0.7323683840095812	0.40293	0.64248
ENSG00000023902	PLEKHO1	NAFE	94	0.5430737929069298	0.2428737682675111	0.8482941840642029	0.2699648916932272	0.3374509252774113	0.7082168471515395		0.69194
ENSG00000024048	UBR2	NAFE	284	0.5585005839492252	0.9360504088167974	0.7000201145618605	0.2337624528133753	0.0251261546193867	0.9769737945488748		0.87065
ENSG00000024422	EHD2	NAFE	149	0.3294970053925679	0.0970876418919146	0.5449918654398149	0.7138398203625987	0.1663500949236681	0.4212862919228113		0.82296
ENSG00000024526	DEPDC1	NAFE	165	0.9211241630327628	0.0006485580245357	0.3928262294110636	0.0251424088260403	0.000376331597495	0.0151368298574013		0.68672
ENSG00000025039	RRAGD	NAFE	48	0.3729369939283683	0.8736030607984238	0.1177020923217644	0.8359956587255001	0.2796022409879015	0.5146355240001054	0.18729	0.96408
ENSG00000025156	HSF2	NAFE	49	0.1015426713541639	0.3947560583946372	0.2077196077503872	0.7722288012047427	0.3826350579692787	0.2497323570733308	0.85207	0.25806
ENSG00000025293	PHF20	NAFE	186	0.4664733498196152	0.7257199345147141	0.3315189707846094		5.094973731916826e-11	0.607302903582144
ENSG00000025423	HSD17B6	NAFE	76	0.3890911514152647	0.9192405985017148	0.6198202235720487	0.0144438568171731	0.9170124993799532	0.5572629159204324		0.26482
ENSG00000025434	NR1H3	NAFE	106	0.8957595082645657	0.9505337278302972	0.5178837097804769	0.0961555454123416	0.5536139196738388	0.8502086159831939		0.094645
ENSG00000025708	TYMP	NAFE	99	0.791214339525911	0.1792673237725927	0.1850236298815589	0.3746634942361964	0.4094398667330318	0.3969042488381776		0.67982
ENSG00000025770	NCAPH2	NAFE	194	0.7742419546940416	0.5759422196674799	0.8862524386678705	0.4193554835819779	0.0247958173385016	0.9722102319398488		0.53792
ENSG00000025772	TOMM34	NAFE	64	0.5610619666606413	0.2248843469065691	0.3751321232657366	0.5749395282739671	0.0822334751645321	0.6626789546158746		0.93188
ENSG00000025796	SEC63	NAFE	81	0.0293580885081829	0.7552651856735892	0.0581362592599172	0.6038621703230387	0.0967609736646551	0.1781666898785398	0.35702	0.58513
ENSG00000025800	KPNA6	NAFE	64	0.5650600513548761	0.7716931543376195	0.6477015194842752		0.0815710461169187	0.8934272746977241	0.83808
ENSG00000026025	VIM	NAFE	98	0.8574577640519012	0.8886027015018347	0.049642750738239	0.8766489138548896	0.0628520067393784	0.3167464065830512		0.71121
ENSG00000026103	FAS	NAFE	66	0.5637836619789572	0.7622654813986296	0.6995028944402204	0.9772451864199996	0.4056292159944688	0.9044064086316596
ENSG00000026297	RNASET2	NAFE	33	0.7324826928781181	0.6570189309103451	0.8608708406994869	0.3573949874639689	0.8932296253910814	0.9334735717649404		0.53643
ENSG00000026508	CD44	NAFE	152	0.6443547833208488	0.9968781030450156	0.3086973116579734	0.7691742819284351	0.0501137594940613	0.7350875254978644	0.49631	0.97949
ENSG00000026559	KCNG1	NAFE	77	0.5446846282020117	0.4567305669504784	0.4747971929230689	0.0690528302009226	0.5410036421346093	0.5034697011109328	0.19072	0.053998
ENSG00000026652	AGPAT4	NAFE	66	0.0777962268315076	0.6440241048967602	0.85787193856518	0.9397803511424448	0.4279618844970635	0.4936872443249709	0.10437	0.99326
ENSG00000026751	SLAMF7	NAFE	88	0.2352588381387595	0.0598382089221293	0.981923146307213	0.546140279802291	0.1291578036890924	0.3150077433386064		0.89705
ENSG00000026950	BTN3A1	NAFE	121	0.6948234206186139	0.5544660074028378	0.2647708689746131	0.8893026091927452	0.0474674184794128	0.5877398249004024	0.87712	0.96302
ENSG00000027001	MIPEP	NAFE	142	0.856700990544964	0.1526606205245276	0.4955562837735844	0.5071590055042596	0.057892381513205	0.5901015723844081		0.59464
ENSG00000027075	PRKCH	NAFE	104	0.1186305311146058	0.689510025457516	0.3627609170370341	0.2923880081605076	0.6054372511662753	0.524680245417604		0.64432
ENSG00000027644	INSRR	NAFE	419	0.7349531763866817	0.6323347965126478	0.8469368735032534	0.0013018952934805	0.0916404053575952	0.6346685889791864		0.49617
ENSG00000027697	IFNGR1	NAFE	103	0.8177948252090638	0.8799591815448202	0.2797016159876909	0.6840758211037155	0.2103302468401282	0.703099007007316		0.75487
ENSG00000027847	B4GALT7	NAFE	113	0.7503779300272794	0.0785902182509748	0.7147505732219852	0.0127893033259353	0.8984676347906494	0.1825983046320932		0.39593
ENSG00000027869	SH2D2A	NAFE	85	0.2684157702551717	0.7805950758011362	0.4878616034004106	0.5750309349119032	0.3224261754972456	0.7318856976986461		0.6459
ENSG00000028116	VRK2	NAFE	146	0.1234408555575826	0.7966556033464962	0.0692774693679623	0.0322634323653702	0.031880467132891	0.2038540013295863		0.91263
ENSG00000028137	TNFRSF1B	NAFE	105	0.888342686195301	0.5802209897729069	0.1642740785493818	0.8401987350051131	0.374954985621498	0.6328714307209883		0.892
ENSG00000028203	VEZT	NAFE	168	0.0677265693460717	0.1017863987906574	0.0733403427778454	0.8221143873267274	0.0145744329661364	0.0617431905069652		0.77915
ENSG00000028277	POU2F2	NAFE	65	0.6989362347560705	0.8479922679298548	0.2643404592785633		0.0005387973745505	0.6445710093533488	0.30503
ENSG00000028310	BRD9	NAFE	156	0.9677502690264388	0.813911921259694	0.7550675483451889	0.7637526852688479	0.0183307686828191	0.8698105539728955		0.31723
ENSG00000028528	SNX1	NAFE	145	0.893046826771372	0.4010094366503015	0.8380584817717387	0.4509276963473689	0.4759866722077867	0.9411045199029322		0.88667
ENSG00000029363	BCLAF1	NAFE	173	0.7453080595401905	0.7026651100516447	0.1943451561199128	0.0117666145524197	0.2620239612431421	0.1918784038608362		0.07143
ENSG00000029364	SLC39A9	NAFE	48	0.4658809175782717	0.0148546020701012	0.9041062923793084		4.676450262808547e-06	0.0648768871042442	0.77711
ENSG00000029534	ANK1	NAFE	464	0.1088081305783372	0.8556203131959346	0.4358918849840576	0.0001625817151033	0.1748373862589311	0.0148056784243405	0.66324	0.020824
ENSG00000029559	IBSP	NAFE	71	0.4887374763998738	0.123862883456387	0.6622261833990719	0.6116920943851245	0.0165608136725816	0.4805022804536869		0.82478
ENSG00000029639	TFB1M	NAFE	99	0.7544278611602336	0.9765987336246372	0.573698465600966	0.2574237758190089	0.0866825714307769	0.986924602955658		0.84484
ENSG00000029725	RABEP1	NAFE	156	0.2748815468092613	0.169175151348541	0.7973825767850578	0.9293745322268294	0.0294741749678916	0.3974114526397783		0.48185
ENSG00000030066	NUP160	NAFE	316	0.3903262577617878	0.7476865527826086	0.5426749132725238	0.1439914148094511	0.126583768749851	0.816093135870563		0.5278
ENSG00000030110	BAK1	NAFE	63	0.3438307473828369	0.4654676211486557	0.1364991920710085	0.6536503407447769	0.6433093935381589	0.3558011763079243		0.59165
ENSG00000030304	MUSK	NAFE	179	0.9120847491020584	0.86260611523707	0.788485756471217	0.81581976214232	0.0997845791878304	0.9925072949075792		0.90545
ENSG00000030419	IKZF2	NAFE	127	0.0476403754995416	0.8344960495700863	0.424158343097235		0.0712833513543731	0.1810294371795152	0.99519
ENSG00000030582	GRN	NAFE	157	0.866542932760425	0.3383925508044045	0.9944699671832852	0.9114738540160412	0.0050587780409902	0.7047516809906414		0.47321
ENSG00000031003	FAM13B	NAFE	174	0.091409156387181	0.1440446203497131	0.7656114098358401	0.031958097533991	0.5356402149889072	0.0672852536562799		0.17699
ENSG00000031081	ARHGAP31	NAFE	316	0.0881009053830595	0.9596882105393878	0.1384062927294595	0.4013257834667578	0.0018005281863161	0.1267161324562838		0.29872
ENSG00000031691	CENPQ	NAFE	46	0.8999354492381803	0.1695275832565162	0.7092506161876463	0.1000732595773186	0.9270365652750592	0.4335963845829056		0.68327
ENSG00000031823	RANBP3	NAFE	133	0.0642450734039057	0.6637231478168922	0.1861148689340483	0.3430238851678282	0.53859426138839	0.2508399333402591		0.86587
ENSG00000032219	ARID4A	NAFE	242	0.260876808450551	0.5605567628387286	0.3447558165784479	0.1982773889356946	0.4345854153548624	0.515339682657203	0.034831	0.40544
ENSG00000032389	EIPR1	NAFE	101	0.5819968487074764	0.910376181373465	0.5414698968077947	0.8285251078445459	0.0302282415320309	0.7550074651724793		0.15999
ENSG00000032444	PNPLA6	NAFE	293	0.0459630838229707	0.3105274649296052	0.3095788259356002	0.0198836196783391	0.1934966570930616	0.0967792059427395	0.59564	0.31949
ENSG00000032742	IFT88	NAFE	117	0.1293791120335293	0.5958105962289955	0.37686205199766	0.1531976735401218	0.1163716415091606	0.4746379481591417		0.93867
ENSG00000033011	ALG1	NAFE	185	0.046093517101552	0.0041706649856349	0.3835459456542723	0.1746289647399745	0.1026681558302528	0.0239693605986081	0.39725	0.77808
ENSG00000033100	CHPF2	NAFE	264	0.0050879831716609	0.1037282840943645	0.6239170839796712	0.2076998140178507	0.0193352617690788	0.0342667053409477		0.70276
ENSG00000033122	LRRC7	NAFE	235	0.0208087350927728	0.9208318074721824	2.471591050921974e-13		2.471591050922019e-13	0.0683972303250642	0.2891	0.13165
ENSG00000033170	FUT8	NAFE	93	0.955966136514354	0.0123714176875349	0.1188305593574372	0.4601782698582268	0.7200377402038234	0.0907217412062739		0.49302
ENSG00000033178	UBA6	NAFE	145	0.5005683615646206	0.5363354673008638	0.9222628242736252	0.0212897664639141	0.8928705344464515	0.4038598514950929		0.10904
ENSG00000033327	GAB2	NAFE	185	0.2321446724394353	0.951729065731718	0.4769013958091714	0.1446421705475391	0.3663382520998072	0.6591276145267684	0.39279	0.5217
ENSG00000033627	ATP6V0A1	NAFE	108	0.7399247339888161	0.5975613502155893	0.8858952929206971	0.7204447684161096	0.0453735090936544	0.8698707932445158	0.54316	0.19665
ENSG00000033800	PIAS1	NAFE	65	0.8272747935083552	0.9957212857529384	0.7165301566702282	0.992806224043292	0.5452054280332903	0.9934740048642804		0.31302
ENSG00000033867	SLC4A7	NAFE	159	0.424170852880211	0.0012968831172455	0.962993462152647	0.8956857495844721	0.2319981154154656	0.0219556203459756		0.54443
ENSG00000034053	APBA2	NAFE	167	0.7311154916263354	0.6385968362094534	0.3727502330480501		1.0797222998397389e-15	0.7501122250091214
ENSG00000034533	ASTE1	NAFE	166	0.8368292783532867	0.0455597610903145	0.5440301456365138	0.3639546577855782	0.0078264138153383	0.3671209433790178		0.72683
ENSG00000034677	RNF19A	NAFE	163	0.9277788967647724	0.872748496906045	0.8127738057506907	0.5353458788020472	0.0499777107194271	0.9941989420730106	0.021496	0.87218
ENSG00000034971	MYOC	NAFE	144	0.1749970959136922	0.2122696898202126	0.8062003712818453	0.4751334264942151	0.0445258133799581	0.4722190333867289		0.12969
ENSG00000035115	SH3YL1	NAFE	72	0.9474913706987742	0.6282830565513666	0.7270581530770948	0.4584000963460714	0.4451137908505006	0.9788994031563976		0.90952
ENSG00000035141	FAM136A	NAFE	37	0.9053374100509208	0.7819392021369805	0.0174335187607252	0.9699541683801568	0.4746849750253942	0.1726002056505546		0.48052
ENSG00000035403	VCL	NAFE	242	0.2579724843669943	0.432676222757212	0.0246048271589395	0.8477490344700254	0.0833462992645979	0.077819349660882	0.40488	0.60341
ENSG00000035499	DEPDC1B	NAFE	127	0.2462179798307858	0.4061908512090139	0.9527222669712964	0.0825921132181397	0.0480599309168344	0.733796564558545		0.41121
ENSG00000035664	DAPK2	NAFE	104	0.8078574713119022	0.1139654890155105	0.6814879010851027	0.0961955855674115	0.5198852844373455	0.5043671110561944		0.89776
ENSG00000035681	NSMAF	NAFE	194	0.6088009066690745	0.6491438943334884	0.8747792837177129	0.0916444746956739	0.0254348946346646	0.9733241558912664		0.21241
ENSG00000035720	STAP1	NAFE	70	0.7724386713337411	0.2157818378306811	0.3357232123256459	0.9450290519644368	0.0217890020802269	0.5432527915518117		0.46064
ENSG00000035862	TIMP2	NAFE	34	0.3400545744527748	0.079431070461205	0.3840130774179872	0.9218293689011228	0.371724891931581	0.2744932971562463	0.71962	0.91049
ENSG00000035928	RFC1	NAFE	232	0.2240562714517533	0.971141693186916	0.4434084242300867	0.4064532991283099	0.2483565413093839	0.7526368240666558		0.85327
ENSG00000036054	TBC1D23	NAFE	98	0.1026027489507194	0.9849707726046236	0.9324942904672952	0.0770811221879004	0.883601309669763	0.2534628435347754		0.021687
ENSG00000036257	CUL3	NAFE	61	0.090273796801662	0.5769294513455218	0.3104708682778218	0.0023209406907342	0.1165441717285434	0.0328053487618692	0.0056014	0.035025
ENSG00000036448	MYOM2	NAFE	727	0.6282779638951594	0.6511747982118813	0.0256879891588925	0.0075648407791962	0.0005957987966376	0.2403697357983462		0.61797
ENSG00000036530	CYP46A1	NAFE	72	0.805775870610567	0.1582505550714673	0.3844974343407672	0.969564165527164	0.1937831082078573	0.5446088388646252	0.86503	0.93678
ENSG00000036565	SLC18A1	NAFE	213	0.4022123316830055	0.7313001452667032	0.2255741794824074	0.0293122958657927	0.0168215259678284	0.6154908232547028		0.89353
ENSG00000036672	USP2	NAFE	156	0.6834924055284337	0.7019555896714738	0.8894273678002718	0.1216004890880554	0.1932481556835684	0.960494248616132		0.13573
ENSG00000036828	CASR	NAFE	164	0.3785081599655677	0.2673925623037181	0.3915110077442739	0.6124932694982727	0.0102497847687051	0.3968892883342524	0.57704	0.29992
ENSG00000037042	TUBG2	NAFE	87	0.2762757511511146	0.450979430441045	0.91991561471835	0.035995331432636	0.6274394767651845	0.5316014588743803	0.27128	0.089389
ENSG00000037241	RPL26L1	NAFE	47	0.0625979549244779	0.0801056869900308	0.2050921568543214	0.2177605815227043	0.9471356383602524	0.0780290735340455		0.58496
ENSG00000037280	FLT4	NAFE	336	0.3569206931133215	0.1032436350752409	0.7144091274847608	0.0031717299348802	0.3197987787508935	0.0572423949498398	0.51347	0.10223
ENSG00000037474	NSUN2	NAFE	173	0.3024993672411531	0.2447674366858379	0.232371819747478	0.0204177983149496	0.6846390903963688	0.1985026616466023	0.086437	0.4125
ENSG00000037637	FBXO42	NAFE	146	0.5227668880258787	0.8949311713738255	0.2880198789754944	0.1631034364955317	0.3686511300738148	0.7456139724466173	0.81637	0.58949
ENSG00000037749	MFAP3	NAFE	94	0.7793399853957089	0.4305584844077939	0.8592507786749788	0.4584218015735283	0.4151479946209826	0.9272944793234412		0.42891
ENSG00000037757	MRI1	NAFE	106	0.3571412193638869	0.7995876180371722	0.218235508095956	0.030958960490102	0.0001049096863207	0.0385541270793329		0.47104
ENSG00000037897	METTL1	NAFE	67	0.4774425650031161	0.056137870226819	0.9425518596954092	0.5667898614615645	0.1586839013299773	0.3215450780405031		0.59754
ENSG00000037965	HOXC8	NAFE	60	0.3026838918796956	0.1833931367463228	0.3530429981157555	0.4594074501688155	0.3434119450952169	0.4802650924195474		0.65487
ENSG00000038002	AGA	NAFE	103	0.3286737532673113	0.3698575338181034	0.9810242732916988	0.3177944597420073	0.4180125342904737	0.726822108150589		0.54516
ENSG00000038219	BOD1L1	NAFE	606	0.275526832179701	0.9217369006888482	0.3701476345408888	0.1207403126795975	0.2720593069272858	0.6434050814322859	0.91489	0.96268
ENSG00000038274	MAT2B	NAFE	49	0.0090368647567471	0.0033301584631311	0.3999054627554897	0.9114699589450764	0.1648224167097091	0.0081807483728509		0.83424
ENSG00000038295	TLL1	NAFE	197	0.6222439327375672	0.9036411757516332	0.522593254534123	0.0664640364343304	0.6464574471864972	0.7503154120247721		0.87334
ENSG00000038358	EDC4	NAFE	275	0.3356544505306418	0.0747293171148923	0.6984316213251284	0.7689743864256864	0.021819551055575	0.2114125259973982	0.3575	0.35284
ENSG00000038382	TRIO	NAFE	500	0.0851476044834548	0.8347902699555844	0.9877204849425414	0.5521198107791694	0.1218758835202927	0.5472345645642432	0.17566	0.95899
ENSG00000038427	VCAN	NAFE	808	0.3375038461556281	0.2578735191668108	0.1845300342989055	0.3884520736170862	0.0957806028552777	0.4614803742955681		0.75691
ENSG00000038532	CLEC16A	NAFE	284	0.5621947950490359	0.465888863500837	0.2375776300144763	0.1123418770066672	0.2704078013618481	0.5441892802644814	0.70701	0.55682
ENSG00000038945	MSR1	NAFE	188	0.4817472623268538	0.5960729171068949	0.5735942378449286	0.3218675054774549	0.0585061716669914	0.8899089352673772		0.99537
ENSG00000039068	CDH1	NAFE	208	0.2073303482120027	0.277125352866634	0.2704473187446205	0.3866166700613392	0.4060560128413115	0.5052449833874928		0.5131
ENSG00000039123	MTREX	NAFE	105	0.1597570279242001	0.6068795687430502	0.988979949105989	0.2276860791867713	0.0029474572902865	0.2908892967269035	0.31839	0.5193
ENSG00000039139	DNAH5	NAFE	1283	0.23472979068673	0.281812099175152	0.971917796775145	4.335026151008991e-05	0.0004125653739576	0.3438164547830462		0.76335
ENSG00000039319	ZFYVE16	NAFE	384	0.1531072059673837	0.1795801074663602	0.0074975587670987	0.0703353406208734	0.0213079343121512	0.0383684373536634		0.55815
ENSG00000039523	RIPOR1	NAFE	295	0.5729595315245375	0.4921890093185046	0.1208174372231355	0.1950708884389915	0.1314216296363123	0.5776927947041633		0.87809
ENSG00000039537	C6	NAFE	265	0.4123833547614378	0.7505838775597908	0.7291933180224939	0.0034395967877588	0.0364106341013403	0.7479406291886748		0.13839
ENSG00000039560	RAI14	NAFE	191	0.9026466998875822	0.460303396489082	0.3681482942752659	0.0053540130175099	0.5355609787204063	0.202046037464414		0.083913
ENSG00000039600	SOX30	NAFE	177	0.4029081085798386	0.2823376202179994	0.5473618285032841	0.3907499570656092	0.2499565668088356	0.7038791493988004		0.59647
ENSG00000039650	PNKP	NAFE	231	0.604510174068992	0.2346359075989807	0.2422227898960286	0.3865165170711568	0.0005176631745032	0.4738084088027854		0.43986
ENSG00000039987	BEST2	NAFE	165	0.2279484717945984	0.1509633467218985	0.0008062117850827	0.0369147981868513	0.077489505489204	0.0077705083140078	0.32369	0.15018
ENSG00000040199	PHLPP2	NAFE	355	0.1348221577699264	0.1121813904481011	0.3434487945482072	0.0035991401919752	0.6773540454915985	0.0678127897520303		0.60602
ENSG00000040275	SPDL1	NAFE	139	0.7834878607677068	0.8644535754418494	0.8809871042239288	0.0024083238379518	0.9982932982028836	0.3979636441835639		0.11887
ENSG00000040341	STAU2	NAFE	102	0.9585631304999972	0.5438691306323393	0.6676494346175272	0.1505333837887683	0.5834260745503488	0.8766448406887883		0.34095
ENSG00000040531	CTNS	NAFE	151	0.7603650188876879	0.2312727871588612	0.2704353878726486	0.0754401870127551	0.1328774327359508	0.5869258618798617		0.16359
ENSG00000040608	RTN4R	NAFE	147	0.6088274724100975	0.7024032914324485	0.4749744802357595	0.0016465637641432	0.0370838335476814	0.0673638457985555		0.010158
ENSG00000040633	PHF23	NAFE	93	0.3034259596376538	0.1014081217983089	0.5263497800767029		2.5813052843016067e-06	0.1665544071606817
ENSG00000040731	CDH10	NAFE	118	0.1116376383777504	0.7579752213337823	0.2256258358485202	0.873652265810843	0.0828911707797902	0.5258691516936516		0.67081
ENSG00000040933	INPP4A	NAFE	148	0.9842896653679624	0.2591006190053715	0.1047799135729677	0.0063747838935766	0.2102401894535524	0.0659695507231165	0.2937	0.23713
ENSG00000041353	RAB27B	NAFE	70	0.4657315613005488	0.5114980535788357	0.4839102755664825	0.7733589300681635	0.4347939059078118	0.8423014008981453		0.98817
ENSG00000041515	MYO16	NAFE	366	0.6893007231358224	0.8862266293763277	0.1770969966899284	0.0748902878347869	0.2224080725521359	0.6292456086876834		0.60479
ENSG00000041802	LSG1	NAFE	184	0.2242024741055513	0.6934883435818657	0.2778067760172955	0.4296680247724002	0.0168477727984605	0.5196871054982077		0.8807
ENSG00000041880	PARP3	NAFE	165	0.4219977882324863	0.7951788415729689	0.5009016916687288	0.0094623607579671	0.8373276908235536	0.4894188665145759		0.51079
ENSG00000041982	TNC	NAFE	605	0.1630566316400039	0.878343093030385	0.753343340141863	0.1482661964067463	0.0850494032265917	0.6935093987889487		0.56922
ENSG00000041988	THAP3	NAFE	63	0.4358604515605786	0.4190492606060411	0.0195406309024152	0.6384217944239572	0.4376269490929706	0.1671867195450526		0.85059
ENSG00000042062	RIPOR3	NAFE	295	0.3956843652303311	0.6684183755845794	0.9966310508669748	0.256633407898987	0.0410901905770116	0.9096110610995838		0.62846
ENSG00000042088	TDP1	NAFE	169	0.4049860906459961	0.4130015066051195	0.6311404776215507	0.5132472055570184	0.0004127869435678	0.6288476137522218		0.62456
ENSG00000042286	AIFM2	NAFE	121	0.7822997082960403	0.5069040882326972	0.135310937636202	0.3385345967880088	0.0182013697027018	0.2648998352174556		0.47097
ENSG00000042317	SPATA7	NAFE	157	0.1289019954635045	0.697916093803796	0.7250346621834248	0.0106955224259438	0.6147247522461401	0.2975154161508606		0.86815
ENSG00000042445	RETSAT	NAFE	197	0.791321759989398	0.6119278290426837	0.1374519824810049	0.1914254528859187	0.0051723892499894	0.6451368917507021		0.39433
ENSG00000042493	CAPG	NAFE	104	0.7013865974070419	0.4167055983809044	0.0135955522024174	0.5437963927242494	0.1999413254444645	0.1163654188877393		0.65136
ENSG00000042781	USH2A	NAFE	1571	0.1131079452204518	0.4125002315671986	0.4638677404725049	0.0004259547711881	4.060589871845186e-06	0.4106582633009386		0.98645
ENSG00000042813	ZPBP	NAFE	105	0.2395839710795504	0.591760589002983	0.5256735518533071	0.7640088797948149	0.1199133807089085	0.7081923006654292		0.62585
ENSG00000042832	TG	NAFE	862	0.0209927945536416	0.0019300959682859	0.9809815257099814	0.0007623571797993	0.0010671656325476	0.002164789504372		0.32325
ENSG00000042980	ADAM28	NAFE	197	0.4951954348672294	0.4690995150016092	0.7490597205062834	0.279359358252975	0.0321776161741141	0.8779958552998879		0.84373
ENSG00000043039	BARX2	NAFE	74	0.1899953908216433	0.7402933327684551	0.9037435862944356	0.7054237175160902	0.157597239922579	0.7508125189150069		0.99508
ENSG00000043143	JADE2	NAFE	200	0.5515574445938938	0.2637648117757525	0.7419451405371358	0.0312757993860989	0.9554171637615068	0.413583846150835	0.15342	0.22677
ENSG00000043355	ZIC2	NAFE	34	0.5917016083044598	0.4660183455617812	0.7138687460568474		0.0627133933344396	0.8294908656780295
ENSG00000043462	LCP2	NAFE	100	0.2538089657995364	0.4881773793411665	0.3410876792559904	0.0593709312236014	0.3545861429323811	0.2839136851130706		0.13913
ENSG00000043514	TRIT1	NAFE	126	0.7350423659273787	0.8507097551144777	0.3720450872147676	0.6509977176434085	0.0200436347999892	0.7713764035364519		0.92785
ENSG00000043591	ADRB1	NAFE	46	0.8946189068119681	0.4467699238823548	0.9272002454135242	0.7248103273961496	0.4375265101865176	0.9523731861014088
ENSG00000044012	GUCA2B	NAFE	45	0.0693731762571386	0.3878710547368621	0.7476144506844845	0.8270310787482802	0.2265684230956685	0.3195465504177341		0.86963
ENSG00000044090	CUL7	NAFE	449	0.0495957058687296	0.4601548283225799	0.5763079104176929	0.9067539557129622	4.883938450264102e-05	0.1195314287979452		0.64255
ENSG00000044115	CTNNA1	NAFE	144	0.8896893687110818	0.1425679851175951	0.5904772951965147	0.9050753593314068	0.0070769748943476	0.4435060271295884	0.96826	0.43786
ENSG00000044459	CNTLN	NAFE	328	0.9578018123893904	0.6948321769550468	1.9752683635445359e-10	6.402506839563437e-05	5.683704419565119e-11	0.5378773904398995		0.23733
ENSG00000044524	EPHA3	NAFE	222	0.9518912687260191	0.5291416786542794	0.84989920858344	0.0693936817171348	0.9469842155750804	0.7769722294851807		0.52071
ENSG00000044574	HSPA5	NAFE	70	0.5215788444773805	0.8657377999309815	0.8305112975976897	0.2329800364903208	0.9916394716142718	0.8845764524446199	0.2846	0.18079
ENSG00000046604	DSG2	NAFE	248	0.591418500922102	0.8566857309221634	0.8060296944348397	0.2073354010894653	0.0339649337998739	0.9862421971732528		0.85024
ENSG00000046889	PREX2	NAFE	287	0.1798456124632579	0.4370872930048819	0.5806198504064607	0.1596991297058355	0.1047718307636262	0.5515184244806706		0.14738
ENSG00000047056	WDR37	NAFE	95	0.191227116950816	0.4098891194390884	0.5494218142507147	0.0657199737114238	0.7613649365180792	0.373763763606033	0.43268	0.013322
ENSG00000047188	YTHDC2	NAFE	286	0.7747691723430212	0.0220066676127014	0.9125821174587452	0.5492625140573841	0.0575660383249635	0.1587191063451871		0.33732
ENSG00000047249	ATP6V1H	NAFE	100	0.1348100020423989	0.7592883067894939	0.9721017738008092	0.3101226514876268	0.2108578983729921	0.6802445888840927		0.94902
ENSG00000047315	POLR2B	NAFE	73	0.0746498628495808	0.1018789773532444	0.3315376386686322	0.6376781113098602	0.0260114398880622	0.1474719751329475	0.96249	0.02366
ENSG00000047365	ARAP2	NAFE	376	0.218669302678568	0.453447573550943	0.9445035163808742	0.0431667705317774	0.03089386506289	0.6580547484977972		0.99248
ENSG00000047410	TPR	NAFE	438	0.1982272793352516	0.4280391757636573	0.9878024036552866	0.6651824721397273	0.0518231190058293	0.6680967774708065	0.50755	0.82816
ENSG00000047457	CP	NAFE	280	0.9037936114817242	0.0137859651714639	0.7704455080428222	0.4977925715579256	0.0010117775876624	0.0968282829224574		0.35612
ENSG00000047579	DTNBP1	NAFE	119	0.617299816696083	0.0867054047331738	0.021258044327015	0.2856613586793968	0.3753855477259321	0.0847256974422383		0.67004
ENSG00000047617	ANO2	NAFE	330	0.1828233693190009	0.2821406791298949	0.9588914480863128	0.668925781824375	0.0039317818615368	0.4610475214106593		0.34708
ENSG00000047621	C12orf4	NAFE	91	0.554577785551768	0.913508388105102	0.6581037382073971	0.6091717238824976	0.0565312203836482	0.9351037794736248		0.45201
ENSG00000047662	FAM184B	NAFE	296	0.8866441041241342	0.3140542373830359	0.3241579411189623	0.0988503370078524	0.0478308168373759	0.6578683099801659		0.69779
ENSG00000047849	MAP4	NAFE	279	0.6240072893036248	0.8929056932114213	0.661074765855912	0.7348395362712087	0.6668291841269884	0.9846428507219636		0.5912
ENSG00000047932	GOPC	NAFE	54	0.0708201711655304	0.5918425878548557	0.3203016611924628	0.0004493190079355	0.0635138587491281	0.0209648839793243		0.13589
ENSG00000047936	ROS1	NAFE	563	0.8700637933468468	0.6789416764008627	0.3051741309555131	0.0201507019274902	5.77823208249207e-05	0.8862560373435708		0.99472
ENSG00000048028	USP28	NAFE	263	0.8017041396711828	0.6714020890906337	0.1746968358629125	0.0530282103216871	0.0585314097219178	0.7157351965365725		0.59721
ENSG00000048052	HDAC9	NAFE	190	0.7699714894586159	0.794716441769578	0.2554480051977744	0.1257966950426285	0.9437804161869396	0.6249370228204114		0.48186
ENSG00000048140	TSPAN17	NAFE	112	0.2058771223940008	0.5143503846797909	0.1990738029295237	0.9692117920660092	0.0018895795410915	0.3476960566692599		0.2615
ENSG00000048162	NOP16	NAFE	59	0.4730904364954019	0.2060573745060112	0.4974712991268821	0.2862570817641843	0.5265235733830254	0.6349115112982454		0.19368
ENSG00000048342	CC2D2A	NAFE	374	0.0414625983832858	0.4384833803908196	0.5869664893437654	3.6616584803730855e-05	0.1911665158110551	0.0712997621245751		0.027476
ENSG00000048392	RRM2B	NAFE	61	0.2664058353158458	0.5131300969622972	0.0434213131524226	0.1762209467070438	0.5119520922936709	0.2689610286112684		0.45172
ENSG00000048405	ZNF800	NAFE	126	0.2363009331491493	0.5937170530501396	0.1828176312006417	0.8089244193797857	0.1779750088754796	0.4485764073329783		0.61636
ENSG00000048462	TNFRSF17	NAFE	67	0.5593860899236587	0.8721938796739852	0.8209565206167988	0.1351241999759183	0.177416074346139	0.9342039297930288		0.78413
ENSG00000048471	SNX29	NAFE	315	0.817181182683096	0.6434461243007876	0.8568349044521482	0.800054528781369	0.6518224399380993	0.9417809671978576		0.60099
ENSG00000048544	MRPS10	NAFE	64	0.7038824165365731	0.8352323062725602	0.2647556629274192	0.6316983643784325	0.0189809458595413	0.5712663607044126		0.090043
ENSG00000048649	RSF1	NAFE	290	0.3516111893237601	0.0718275703139731	0.8638740306802852	0.9537474229141708	0.1264522548382533	0.3240584322377728	0.35773	0.77547
ENSG00000048707	VPS13D	NAFE	990	0.4907313104482541	0.7596472716947074	0.9382749358381088	0.0081375261311065	0.1387704041544365	0.721699292589156	0.51878	0.28671
ENSG00000048740	CELF2	NAFE	43	0.0535378653742341	0.3394680040686062	0.0184960681864932	0.1329086281742761	0.4977179092545722	0.0610502126880588	0.49012	0.31826
ENSG00000048828	FAM120A	NAFE	190	0.2872699476717234	0.721521651937924	0.9903542292841878		6.053796820179002e-11	0.7381097779322312	0.36745
ENSG00000048991	R3HDM1	NAFE	197	0.4773205494856776	0.1733515764613627	0.0267024849831362	0.902098026596532	0.3657441921774428	0.1013065499007812		0.77303
ENSG00000049089	COL9A2	NAFE	211	0.7822681268701882	0.5283628053289793	0.990481865038848	0.016350514036778	0.4056224280668837	0.6586024131276094		0.42791
ENSG00000049130	KITLG	NAFE	39	0.6908675162430118	0.1315847668096355	0.145737578619524		0.023865827226449	0.3381854243345053		0.96664
ENSG00000049167	ERCC8	NAFE	84	0.6466454176090071	0.7662842111366333	0.7488203801579034	0.1278647255106846	0.0969227547729735	0.973080917712186		0.69859
ENSG00000049192	ADAMTS6	NAFE	197	0.0502133141951116	0.9329192021113764	0.2479915765850971	0.9232184409347052	0.4053689793565425	0.1686646496048176		0.99042
ENSG00000049239	H6PD	NAFE	292	0.5525260497651545	0.2882754804836877	0.3573156166912633	0.0028595569099849	0.4097064819668777	0.2801320933068164		0.28981
ENSG00000049245	VAMP3	NAFE	33	0.5011922868219012	0.8234049471118392	0.1724234674151229	0.4933893368516404	0.0163834277458533	0.4078673230326212		0.68845
ENSG00000049246	PER3	NAFE	324	0.5924097075705812	0.4639120957857505	0.4172495639745508	0.0611955937649096	0.0316612138579092	0.7462695570666458		0.47413
ENSG00000049247	UTS2	NAFE	38	0.2835407172969448	0.7486734026962056	0.977394317165276	0.0885672694588126	0.0193723654145233	0.1505270990232845		0.55033
ENSG00000049249	TNFRSF9	NAFE	66	0.2917700014958397	0.1558000623534528	0.3496486999100415	0.9409345167829122	0.2796354461586723	0.241963466516287		0.78174
ENSG00000049283	EPN3	NAFE	207	0.9540162693848656	0.7996918440533125	0.0172080964202121	0.9720257525969817	0.0132627038032806	0.1245553741467055		0.80403
ENSG00000049323	LTBP1	NAFE	404	0.768117892284946	0.6543436676213199	0.049716009108689	0.015708533608589	0.9945117364886228	0.1528987591719318		0.1423
ENSG00000049449	RCN1	NAFE	51	0.5689080852205282	0.2949598256402176	0.835613022976915	0.5000239607846524	0.3209069174886956	0.848427349880998		0.84964
ENSG00000049540	ELN	NAFE	223	0.9871153170429812	0.5275171462009007	0.745953829166669		2.551186746994132e-11	0.9211265104802426
ENSG00000049541	RFC2	NAFE	73	0.2309707908651147	0.3591809392344119	0.7358773578201757	0.2184634249937027	0.0112682527705924	0.2552075950106219		0.39288
ENSG00000049618	ARID1B	NAFE	357	0.7788362818042507	0.1062116390958362	0.9849657574238064	0.1985937524823077	0.9533887708980878	0.4815097525744313	0.98648	0.60775
ENSG00000049656	CLPTM1L	NAFE	145	0.8113306139059322	0.6669532726081298	0.1389838246195397	0.3405574504453892	0.5872383182605245	0.6418851675979955		0.27948
ENSG00000049759	NEDD4L	NAFE	135	0.9743772674969052	0.5216517208224907	0.4204304067095403	0.1885132997851579	0.7190851026871538	0.6380368762886939	0.7	0.1549
ENSG00000049860	HEXB	NAFE	120	0.5021426590762472	0.3113028035081568	0.3197625178883798	0.1126802211132484	0.0508226795300859	0.7182051973386987		0.44889
ENSG00000049883	PTCD2	NAFE	57	0.0607580330265134	0.957790013624763	0.7260508773801029	0.0133955805814727	0.6403506032028479	0.1500728836130794		0.48508
ENSG00000050130	JKAMP	NAFE	52	0.7476237063755419	0.9731169916776196	0.3936801905826825	0.2769746292442201	0.7334558511262597	0.8595432346740133		0.3553
ENSG00000050165	DKK3	NAFE	82	0.1864281569077469	0.5190629403923843	0.7022490787457756	0.1472425748160716	0.0004022427409283	0.0444823876555557		0.040323
ENSG00000050344	NFE2L3	NAFE	281	0.2831062596987636	0.2537940970341271	0.9520931186086096	0.0008770085714111	0.0023310693939964	0.5532638130829073		0.04864
ENSG00000050393	MCUR1	NAFE	58	0.5773261396959504	0.8299202156249375	0.7638352050783307	0.1196863278918187	0.5868928582793029	0.8822772077209973		0.63384
ENSG00000050405	LIMA1	NAFE	164	0.6865470265607594	0.7161033539390447	0.3513872897671177	0.4538857124714224	0.0351742552198175	0.899021886035616		0.21846
ENSG00000050426	LETMD1	NAFE	113	0.6124475159691245	0.9665742079937129	0.9423550690726036	0.4277171358738054	0.0467777622573639	0.9852096274103094		0.59096
ENSG00000050438	SLC4A8	NAFE	131	0.4170835904152563	0.0693037836265173	0.027357327101649	0.7120789261626707	0.0611201642884254	0.0604446536638786	0.32209	0.31103
ENSG00000050555	LAMC3	NAFE	528	0.5111162339972751	0.3174138771995394	0.9664633749484856	0.3433917707981445	0.0001912625620488	0.7189201653196928		0.37843
ENSG00000050628	PTGER3	NAFE	99	0.4222612923706983	0.2163843158450778	0.9283085847674344	0.2983551727651014	0.0021567364764258	0.2328205282539136	0.34237	0.57897
ENSG00000050730	TNIP3	NAFE	78	0.6273367594820718	0.6602656161970986	0.1435888442840109	0.9143371936703524	0.2481948518818451	0.564775940761286		0.80001
ENSG00000050748	MAPK9	NAFE	71	0.0321238183554548	0.0050489614551846	0.1879934785997097	0.4667863303771732	0.9516166224942813	0.0216188215968908	0.19071	0.36802
ENSG00000050767	COL23A1	NAFE	159	0.0570392464819145	0.4123391617888199	0.1001283047450214	0.3711982864206808	0.0557265740897668	0.0876142715591254		0.98111
ENSG00000050820	BCAR1	NAFE	222	0.5023078828020093	0.8934825006737456	0.2365538202843855	0.8856902859859117	0.3134737996841941	0.7372057744822798		0.59871
ENSG00000051108	HERPUD1	NAFE	89	0.0885405307288647	0.6872360434397253	0.4455857312433507	0.700288947415145	0.0879804110520942	0.1495633182726124		0.5278
ENSG00000051128	HOMER3	NAFE	98	0.9712543621076882	0.4583014899863644	0.8899209206122662	0.9117441212796578	0.7062610357560586	0.8860592531959912		0.23374
ENSG00000051341	POLQ	NAFE	617	0.0688825189917778	0.9776592084542948	0.7009014751547804	2.0620799633193767e-06	0.0020451448187367	0.1587869383289845	0.20365	0.023904
ENSG00000051382	PIK3CB	NAFE	115	0.3906114575778068	0.7224418614100523	0.0966075168239539	0.2851467810930817	0.2865051030111412	0.3756788192917581		0.67728
ENSG00000051523	CYBA	NAFE	62	0.4707529097905648	0.5454035588042332	0.8109576347218584	0.1558491212635771	0.8117607322009373	0.8413138767805892		0.70175
ENSG00000051620	HEBP2	NAFE	48	0.1246138118818041	0.0474233119416291	0.1126418055943553	0.4217621221125261	0.0490151442094268	0.0927806447350779		0.55747
ENSG00000051825	MPHOSPH9	NAFE	240	0.998562447647881	0.9093628561571588	0.6966196530958373	0.2152379962475843	0.0110666571949106	0.9960944570310016		0.83517
ENSG00000052126	PLEKHA5	NAFE	184	0.7639225251646117	0.4094378896621212	0.8127164848113907	0.9702099958652006	0.1997578801637803	0.8581441316300228	0.93016	0.62918
ENSG00000052344	PRSS8	NAFE	83	0.1328497299985296	0.2083817832787506	0.9172563132172632	0.9813311813731712	0.5560331444077895	0.3163232850178869		0.7955
ENSG00000052723	SIKE1	NAFE	57	0.6852391386242569	0.1152932599329571	0.1434618490499399	0.1660739899778908	0.2306268271618372	0.4019604259890907		0.69289
ENSG00000052749	RRP12	NAFE	390	0.0099441066036529	0.7797396595027654	0.6995925411428751	0.4048001785625966	0.0851639128999256	0.1418359878686816	0.81613	0.46167
ENSG00000052795	FNIP2	NAFE	230	0.7385269281885711	0.3441286838796968	0.813594588770016	0.549120285875597	0.4671890755343428	0.8561706093110154		0.66116
ENSG00000052802	MSMO1	NAFE	59	0.4167454225620465	0.3663589498704769	0.3686247668824022	0.0026862011793801	0.0616738653857038	0.0775731601990391		0.076525
ENSG00000052841	TTC17	NAFE	235	0.0004803717785533	0.5525314694717901	0.438862104464513	0.0530595329670449	0.6510002637490802	0.0023636491805595		0.062422
ENSG00000052850	ALX4	NAFE	115	0.4618340869013563	0.94799424134723	0.8295047558367088	0.4353125669824018	0.3185733128724347	0.9570632730435032		0.92373
ENSG00000053108	FSTL4	NAFE	209	0.3424037388756208	0.8608543686266997	0.8292510757721572	0.9398414529851448	0.0235848873748808	0.793834547856478		0.88522
ENSG00000053254	FOXN3	NAFE	93	0.3938222791413549	0.6514859813619659	0.6696686741196247	0.8588698409022275	0.0722088618551215	0.784813189947893		0.85626
ENSG00000053328	METTL24	NAFE	57	0.570780115998452	0.6559784040544363	0.3985939793956103	0.5666377355590424	0.2060947607523162	0.8173163177819487		0.7778
ENSG00000053371	AKR7A2	NAFE	109	0.7712631374130764	0.2516046061220458	0.5696572736256895	0.0743110321839708	0.6793040447683365	0.6085080350295069	0.83375	0.37943
ENSG00000053372	MRTO4	NAFE	63	0.6597682183329163	0.4758517899215834	0.1012910602787127	0.8698067157043767	0.0813617134688756	0.3973198660974168		0.85785
ENSG00000053438	NNAT	NAFE	26	0.1054374768708468	0.3039459393780334	0.3263859820745152	0.4737849410211928	0.2076153188768822	0.3258474763154811	0.96468	0.47689
ENSG00000053501	USE1	NAFE	81	0.0410265916879631	0.5100558909154488	0.5433154481907116	0.304975594415738	0.1823399338607163	0.2809348788017686		0.58558
ENSG00000053524	MCF2L2	NAFE	270	0.7704778636725653	0.3116768642964053	0.0400183402680478	0.2027541091902753	0.2593850034832667	0.1824422729207234		0.83228
ENSG00000053702	NRIP2	NAFE	105	0.7839855715730853	0.1352984313422709	0.110455680317628	0.0291594415960769	0.262569615497693	0.2689006156684514		0.37847
ENSG00000053747	LAMA3	NAFE	847	0.2412322962567616	0.5114435917248572	0.657360003354021	0.0396307912844534	0.00145169440367	0.6983116456919913	0.32345	0.78761
ENSG00000053770	AP5M1	NAFE	84	0.6789330317813711	0.1559907564227209	0.8465468148727067	0.4183289239071855	0.3634924281916915	0.6610344064427631		0.8978
ENSG00000053900	ANAPC4	NAFE	115	0.6414712933672302	0.0054978547026799	0.6378213344150541	0.9095099602584736	0.0594165260897716	0.0543307120180459		0.90437
ENSG00000053918	KCNQ1	NAFE	158	0.5097817608082669	0.7080966020528117	0.664185894272235	0.9836776091510332	0.0020826863029058	0.7103017100082771	0.51907	0.49655
ENSG00000054116	TRAPPC3	NAFE	34	0.3922364721196544	0.8071685478216579	0.1562455765215485		0.0481160820030831	0.553189146844785
ENSG00000054118	THRAP3	NAFE	228	0.602273821290848	0.7680744071354203	0.591644974136327	0.9368132143322844	0.3895052271238083	0.9444490283537592		0.88996
ENSG00000054148	PHPT1	NAFE	57	0.0539544387117287	0.970274671559458	0.5687198039810436	0.7191368641531056	0.8337608587371117	0.3794546717433153		0.98772
ENSG00000054179	ENTPD2	NAFE	141	0.6004385282638941	0.463470681238567	0.4631567443362792	0.2018072092972398	0.0084072460240117	0.8737226412013255		0.55344
ENSG00000054219	LY75	NAFE	395	0.0008894779874271	0.7411969234949306	0.5997044123384091	0.4139182842439419	3.9244928878750126e-06	0.0147059498275414		0.10575
ENSG00000054267	ARID4B	NAFE	185	0.730685396065883	0.4288778050305022	0.4194318928015355		2.4206910030859847e-12	0.639416467335307	0.50022
ENSG00000054277	OPN3	NAFE	79	0.8218101237729645	0.0403534311657137	0.4683983198629048	0.3580150707301248	0.4253884306900408	0.3612461875998565		0.96206
ENSG00000054282	SDCCAG8	NAFE	195	0.6191206018712008	0.3419671935448313	0.8419151159445436	0.7415062293416633	0.0036699312146358	0.692303282436779		0.045145
ENSG00000054356	PTPRN	NAFE	241	0.8794228926168688	0.757113910253048	0.7479092563645902	0.6736210386470831	0.0479264600363827	0.9884674081014716	0.56914	0.65443
ENSG00000054392	HHAT	NAFE	154	0.0082835507645354	0.177382555219683	0.3024698237067357	0.6296193483063025	0.0635476099695549	0.043385622936849		0.67493
ENSG00000054523	KIF1B	NAFE	299	0.5671816945533252	0.9930693630466624	0.6801435716186768	0.8011703506772402	0.0238042288192513	0.8541880647786738	0.49622	0.41289
ENSG00000054598	FOXC1	NAFE	50	0.5052825262386811	0.6002091050752142	0.6107644343938039		0.0042767375632419	0.8516134290751045
ENSG00000054611	TBC1D22A	NAFE	157	0.917559067812802	0.5356544160498826	0.3193630827015135	0.9017319741807368	0.049457333344642	0.8016776408912822		0.28868
ENSG00000054654	SYNE2	NAFE	1714	0.0437197266046983	0.8871268964328479	0.4318289174864232	0.0188511218830881	1.5912681284822112e-05	0.3093655340385671		0.76122
ENSG00000054690	PLEKHH1	NAFE	310	0.8520598085991956	0.9052164126976614	0.3137983523133025	0.8755923744093098	0.0003081809221377	0.535031075523722		0.33217
ENSG00000054793	ATP9A	NAFE	175	0.0070003857252914	0.7077425302599267	0.2427448409185648	0.1655857014018601	0.7129971015844284	0.0307812407232707	0.13388	0.24119
ENSG00000054796	SPO11	NAFE	54	0.7487407813306132	0.5593027005573918	0.1704332073248169	0.9829574316934896	0.0896695976318561	0.5325448845335651		0.53511
ENSG00000054938	CHRDL2	NAFE	137	0.2647335058278538	0.5379494697368835	0.3300410974232779	0.0003895885492507	0.2122289270280516	0.2396148128716639		0.00056555
ENSG00000054965	FAM168A	NAFE	49	0.1037740749183497	0.276938597373102	0.5726101893496429	0.9681922763930626	0.3938206284864263	0.3639098672473958		0.28672
ENSG00000054967	RELT	NAFE	133	0.4648083827930942	0.8734048076848185	0.9457513163849612	0.5053141636486729	0.0298619112805811	0.94273397859638		0.42498
ENSG00000054983	GALC	NAFE	164	0.9202487863964328	0.7507089616301096	0.6979707391674701	0.131299254624556	6.865626906715986e-05	0.1578331766797281		0.030277
ENSG00000055044	NOP58	NAFE	78	0.1765822098407435	0.1439648835127292	0.8908714549288396	0.2276030283383218	0.8457307135330979	0.2536032607341005		0.15057
ENSG00000055070	SZRD1	NAFE	35	0.1675866383159381	0.0618295045411687	0.3841390908281978		0.004007453553317	0.1026652600939542
ENSG00000055118	KCNH2	NAFE	208	0.5817927051305505	0.83394946294703	0.4962595138488567	0.5115557207185522	0.118241248924527	0.9498355077804704	0.2286	0.47845
ENSG00000055130	CUL1	NAFE	49	0.6773750374467056	0.3829724108465873	0.4761246826410602	0.6501546883831681	0.090540777046133	0.501319721174591	0.33922	0.40346
ENSG00000055147	FAM114A2	NAFE	114	0.2791421672294985	0.0776101573505531	0.8051869184796266	0.1439701022392542	0.1785120356268759	0.2800116640068418		0.51152
ENSG00000055163	CYFIP2	NAFE	150	0.6095953771015414	0.861374401320357	0.8785180245522374	0.1459041493606121	0.8620760585934296	0.8442349371733052	0.36641	0.28049
ENSG00000055208	TAB2	NAFE	118	0.6050581280179432	0.1497033859138797	0.0005436024082305		6.240260158341672e-05	0.0027654158802086
ENSG00000055332	EIF2AK2	NAFE	99	0.7605250350600016	0.9972321398125604	0.6562681558639771	0.4669138974176339	0.0568989903050307	0.99008282121919		0.80617
ENSG00000055483	USP36	NAFE	361	0.8594351834438838	0.170901351938045	0.3835675867563335	0.4343707321539427	0.0422715903279079	0.6500398645811312		0.32854
ENSG00000055609	KMT2C	NAFE	1028	0.1480459378586281	0.2197103323371504	0.9575336897939328	0.5026103271876539	0.0681676431860525	0.4777927676362514	0.22197	0.63026
ENSG00000055732	MCOLN3	NAFE	120	0.5519783769489957	0.0638585660711202	0.2188454756015018	0.8990691405049507	0.019806659395659	0.2489980638666217		0.45638
ENSG00000055813	CCDC85A	NAFE	157	0.484281160332928	0.0136979075079025	0.9789557751792508	0.94749852910836	0.0434855787212488	0.124709528342948		0.17413
ENSG00000055917	PUM2	NAFE	185	0.3405715197357559	0.3840593915745655	2.7686777528022605e-06	0.00133544631643	3.784336103549816e-06	0.308308378689511		0.65803
ENSG00000055950	MRPL43	NAFE	61	0.559734366425487	0.8143397257726129	0.6241630861303301	0.603979623743054	0.1664760361240672	0.9553627330540354	0.93459	0.29867
ENSG00000055955	ITIH4	NAFE	259	0.2851799317263735	0.0953736399765878	0.7430105681001651	0.0417179400117011	0.2966053778388355	0.2130126892098019		0.3119
ENSG00000055957	ITIH1	NAFE	302	0.5951000114813005	0.8707051378749154	0.9392039428563476	0.0167363965132591	0.0912098689976748	0.8623127091687316		0.98693
ENSG00000056050	HPF1	NAFE	58	0.906683891788826	0.5670092321443785	0.0873833720643353	0.0126358951287639	0.6529178034682479	0.2533261065858124		0.019691
ENSG00000056097	ZFR	NAFE	140	0.7925195837241357	0.0892762846228991	0.2845499701644182	0.011767064538803	0.527172102388477	0.1372626119889622	0.14381	0.16983
ENSG00000056291	NPFFR2	NAFE	117	0.8610766266045823	0.7920324299953446	0.1679533860644812	0.7667085419266115	0.0692712375403405	0.5575596550869955		0.42482
ENSG00000056487	PHF21B	NAFE	123	0.8961115848704371	0.1546841867790701	0.6944296893170114	0.9072259290066704	0.4226796977756698	0.6508520636910451		0.78252
ENSG00000056558	TRAF1	NAFE	93	0.3552491139541683	0.4729910050979179	0.3722715510565395	0.0293065500121885	0.6793288351923465	0.1813603031259767		0.046698
ENSG00000056586	RC3H2	NAFE	222	0.5589145052155433	0.1963357315147985	0.4276836116299829	0.0230523308258952	0.4100378094641869	0.2364366876580373	0.4429	0.06791
ENSG00000056736	IL17RB	NAFE	150	0.8420973795094745	0.8306864682936108	0.3489468735612814	0.8885630336118167	0.0084425645470693	0.6775906543960158		0.15102
ENSG00000056972	TRAF3IP2	NAFE	107	0.0774241250638621	0.5349770713693731	0.5477115231924263	0.430778459333295	0.240778978869833	0.4661367244455395	0.64326	0.69675
ENSG00000057019	DCBLD2	NAFE	168	0.5489473171575572	0.7908120049094752	0.7953119501172228	0.134267362936937	0.5254738320010608	0.9020571206108056		0.90458
ENSG00000057149	SERPINB3	NAFE	135	0.5254315964873338	0.0043601624729322	0.0241529907539164	0.0051898159359904	0.7006444951619731	0.0139265598162274		0.31713
ENSG00000057252	SOAT1	NAFE	139	0.2808176080754492	0.044032965725495	0.1117595475624316	0.866514803967241	0.0009990869394041	0.0711882910706012		0.95414
ENSG00000057294	PKP2	NAFE	215	0.4041871039927375	0.6451971734824098	0.6247144250664451	0.46992992271451	0.0005854971550742	0.7727323886110384		0.81926
ENSG00000057468	MSH4	NAFE	122	0.030917167435792	0.348517997408774	0.1592009591731191	0.0252308565416361	0.4579285153283864	0.0712283111691016		0.91567
ENSG00000057593	F7	NAFE	162	0.0651618497740996	0.556410578981419	0.7426403603134569	0.6521255652009053	0.0508023650618253	0.3884437511537003		0.86845
ENSG00000057608	GDI2	NAFE	47	0.7153877129493379	0.2276252700602482	0.120559669765936	0.7687899093015048	0.4960639589533751	0.4246168874751458		0.19718
ENSG00000057657	PRDM1	NAFE	177	0.7211043583250947	0.2911146554936599	0.5445145046715284	0.9872332385175964	0.417682780631352	0.8078765703540596		0.95653
ENSG00000057663	ATG5	NAFE	33	0.0524949157347026	0.2857318785268064	0.3816134304797071		0.267414034605987	0.0518835316689738	0.98324
ENSG00000057704	TMCC3	NAFE	107	0.7530396605475582	0.3309455941164441	0.4241677761787353	0.45581762813873	0.1115310121090797	0.8080287295167287		0.73749
ENSG00000057935	MTA3	NAFE	140	0.7110630005731582	0.8179224039240948	0.0513733776817706	0.7351864532207935	0.2557843245099318	0.4021168160105466		0.88633
ENSG00000058056	USP13	NAFE	215	0.7914081474673677	0.7334847616736212	0.8054320307649029	0.019184299016056	0.4026501734645643	0.7710658549838647		0.36272
ENSG00000058063	ATP11B	NAFE	162	0.7500370470492458	0.8543129458735939	0.969338722968118	0.875204357051127	0.6116547139296021	0.6300852694293522	0.18743	0.24739
ENSG00000058085	LAMC2	NAFE	341	0.0461886045444094	0.6217412841290844	0.5033486478372085	0.2621280904627003	0.0090756724270261	0.2488010605262948		0.66995
ENSG00000058091	CDK14	NAFE	59	0.4566183160937828	0.7524609288881763	0.5404717859760271		0.0071244822307444	0.7452662353849878		0.43643
ENSG00000058262	SEC61A1	NAFE	37	0.2922388772340905	0.7052266951325972	0.4541247949647709	0.5993780771845016	0.1629978524605888	0.6928266116388393	0.67164	0.83814
ENSG00000058272	PPP1R12A	NAFE	162	0.583181995456941	0.0590380755311591	0.6059422353262345	0.1568561119751444	0.3375185234097817	0.2031769739354652	0.079275	0.83855
ENSG00000058335	RASGRF1	NAFE	200	0.1765016884533499	0.0656272791189498	0.0454264475581683	0.6602837259698386	0.0824622031102449	0.0799112157309466	0.34607	0.80938
ENSG00000058404	CAMK2B	NAFE	68	0.276348993149376	0.32783118779324	0.2020572577438501		1.0525834894664154e-05	0.3559552487872095	0.54151	0.7265
ENSG00000058453	CROCC	NAFE	731	0.1604746328467272	0.0694166423689014	0.5815827972356777	0.0761428844473543	0.00011394022265	0.2565918791847402	0.83072	0.39518
ENSG00000058600	POLR3E	NAFE	202	0.0617029295111304	0.8658798409076403	0.982805092368236	0.912167430277254	0.2507636545933796	0.4163251420302954		0.93049
ENSG00000058668	ATP2B4	NAFE	266	0.8080101742964292	0.1991234918473623	0.0793925632560002	0.9113158508465252	3.384767832741688e-17	0.2273356989613979	0.72563	0.31127
ENSG00000058673	ZC3H11A	NAFE	167	0.8050622868159538	0.1012360392055605	0.7830267987956069	0.0265939826800508	0.584132900655031	0.2477059190837306	0.36994	0.11545
ENSG00000058729	RIOK2	NAFE	124	0.7683066685108098	0.0127301154050064	0.1335045361223124	0.6112286923115241	0.0224241814587709	0.098213798145167		0.85182
ENSG00000058799	YIPF1	NAFE	80	0.5243143754446818	0.2019107544710877	0.2914056740987448	0.6847995288159882	0.0640651527402978	0.6721800566068453		0.85228
ENSG00000058804	NDC1	NAFE	128	0.7323889770627934	0.1042630998858624	0.0535237500224742	0.0217639872069593	0.1146934784455637	0.0720180403593725		0.6364
ENSG00000058866	DGKG	NAFE	244	0.9923450706540868	0.6379369617004442	0.9837316885625216	0.5808471788019542	0.0094205898980095	0.9595036855752428		0.78382
ENSG00000059122	FLYWCH1	NAFE	342	0.4596043760617662	0.6228272618842101	0.2092754774534337	0.106982974573995	0.0178010135607059	0.6987622862915982		0.78608
ENSG00000059145	UNKL	NAFE	70	0.9168961350482724	0.7831665191714631	0.0107152729486397	0.0869552037579775	0.0027153844047975	0.7823196368934757	0.41754	0.043302
ENSG00000059377	TBXAS1	NAFE	212	0.4791054497831442	0.6391833713163202	0.738419893892748	0.000269152844117	0.9631372536469452	0.1755038380363458		0.05039
ENSG00000059378	PARP12	NAFE	153	0.396576571807295	0.2891205223144961	0.3493048975098538	0.0655778838408143	0.0772891239946326	0.3420854787267993		0.54332
ENSG00000059573	ALDH18A1	NAFE	185	0.0311194137802166	0.9648230638014906	0.1512105438531823	0.2364694942106093	0.0772021456620177	0.1859344402104736	0.36801	0.39336
ENSG00000059588	TARBP1	NAFE	311	0.303305590798214	0.1711473497929855	0.3000335588243383	0.0271047554528701	0.0075975304764086	0.2833279265302644	0.72586	0.75467
ENSG00000059691	GATB	NAFE	135	0.338291598721499	0.8198077536536378	0.2417546048327373	0.1559964039654131	0.0605999018330184	0.6330753196532211		0.71129
ENSG00000059728	MXD1	NAFE	49	0.8220570951284816	0.4538626032833187	0.3080528300207346	0.0006175041034172	0.012781340596436	0.0236749813331094		0.045384
ENSG00000059758	CDK17	NAFE	37	0.13399662718807	0.991389480103303	0.4061757644288821	0.6026579924118987	0.162509741523732	0.5308957184863247	0.87564	0.84261
ENSG00000059769	DNAJC25	NAFE	40	0.4513110932951489	0.0119690139811085	0.0579983419254581	0.0058456591577074	0.0687095957823415	0.0098591908839221		0.40882
ENSG00000059804	SLC2A3	NAFE	132	0.7071869448410686	0.8377676222770896	0.725739146776524	0.487424280815267	0.0086566550649764	0.5805994284061483	0.27649	0.24802
ENSG00000059915	PSD	NAFE	233	0.7314873262252304	0.1977701207753585	0.3820936235676848	0.7818726031132174	0.0648906139224629	0.4742017877204468	0.15659	0.19517
ENSG00000060069	CTDP1	NAFE	280	0.3250478459848323	0.3246468859090723	0.8890282508640496	0.0987021481861737	0.2041906167869402	0.6964564106227067	0.82756	0.32094
ENSG00000060138	YBX3	NAFE	109	0.2386801445922959	0.8621336138714626	0.9716525681272296	0.243951877961558	0.4449211961235084	0.8087763733549667	0.96824	0.55222
ENSG00000060140	STYK1	NAFE	139	0.4369369366478206	0.9060123940594574	0.4621681008085743	0.2110626068936635	0.0664715905256755	0.8796036058960829		0.78047
ENSG00000060237	WNK1	NAFE	514	0.3079952492503603	0.3066170326602428	0.1611735647216722	0.3039520773946246	0.0053375611346824	0.2841755542509461	0.49738	0.80021
ENSG00000060339	CCAR1	NAFE	104	0.3052400429654147	0.2238604957887359	0.8262045424525984	0.1968289360621654	0.4050596952676738	0.4946362324763925	0.7027	0.13412
ENSG00000060491	OGFR	NAFE	179	0.1958005455237776	0.1273699099929741	0.4255204381813715	0.195195299063359	0.0593500133764787	0.305550405686169		0.57988
ENSG00000060558	GNA15	NAFE	116	0.1592604881621866	0.8621689037179392	0.0246601380122218	0.2615121228786689	0.982698779760682	0.140804036121988	0.17077	0.92762
ENSG00000060566	CREB3L3	NAFE	125	0.8791588643929402	0.1571948431179641	0.8058154967967989	0.0001563346245962	0.7605140238676114	0.0650366714248347		0.0020124
ENSG00000060642	PIGV	NAFE	124	0.240586695799416	0.8227314482224959	0.3543899449189103	0.37039657528687	0.0165282036543464	0.7223468799862747		0.89687
ENSG00000060656	PTPRU	NAFE	330	0.5326364059972408	0.6301400828544421	0.9518252874167972	0.5956157951080878	0.0018718107948717	0.630364776063615	0.26423	0.1355
ENSG00000060688	SNRNP40	NAFE	70	0.6353563919662337	0.8637398135478975	0.7338311918744194	0.498612548641939	0.1035767635957273	0.746559564257216		0.61636
ENSG00000060709	RIMBP2	NAFE	279	0.7290881135973606	0.6386748000262485	0.0550679192497629	0.8816290865189864	0.2142389248731576	0.3770292488278175		0.70695
ENSG00000060718	COL11A1	NAFE	388	0.9301147859630746	0.7452696674537796	0.307821261609254	0.6262239602993073	0.0352046133405183	0.8438703891720131		0.96801
ENSG00000060971	ACAA1	NAFE	145	0.0878915291781363	0.6774747813617407	0.126886271652812	0.8917395704861864	0.0377156769000807	0.1784719832379254		0.024511
ENSG00000060982	BCAT1	NAFE	107	0.8995168352480558	0.5495252714377424	0.8474593923491847	0.4402149958761031	0.0003997948525835	0.4120550652428796		0.028765
ENSG00000061273	HDAC7	NAFE	235	0.4590857217452579	0.2749079065158535	0.9874948272837366	0.8603983462739248	0.1110330158094306	0.7214455763465493	0.32582	0.54771
ENSG00000061337	LZTS1	NAFE	166	0.8043471435064522	0.0067467771887206	0.7846978824156731	0.0030709070110818	0.1332669425011937	0.0112169050326173		0.0068207
ENSG00000061455	PRDM6	NAFE	98	0.6812958988556328	0.5195442073037455	0.0899543592477268	0.6004738155748006	0.3852180891711111	0.396176108148107		0.93879
ENSG00000061492	WNT8A	NAFE	95	0.7343837300665915	0.7582203808471684	0.8224716599833505	0.8590135375650161	0.0772263265006773	0.9686016921593406		0.57073
ENSG00000061656	SPAG4	NAFE	95	0.2391078107934109	0.4157572455430369	0.003037414107713	0.1244017256812238	0.4965990106426302	0.0202283468166901		0.5066
ENSG00000061676	NCKAP1	NAFE	109	0.1394060248551174	0.2205119293728093	0.0861234308145783		5.621885029092415e-05	0.1254025198337146	0.55216
ENSG00000061794	MRPS35	NAFE	90	0.8307477486655621	0.3434986852953707	0.619804627467859	0.5664503205530581	0.0200897706301312	0.586873806955764		0.13851
ENSG00000061918	GUCY1B1	NAFE	55	0.8112207492019412	0.9809892351817724	0.3847253617989122	0.6698061495636367	0.0135864701752346	0.6880822203934452	0.15253	0.66675
ENSG00000061936	SFSWAP	NAFE	193	0.2388866859368159	0.7113486165463263	0.3247033964744831		1.716750778574554e-14	0.5169049828440357	0.70289
ENSG00000061938	TNK2	NAFE	317	0.9642485994731528	0.7832331708060941	0.4410664557813027	0.1095182683659731	0.0404894304621424	0.9493815237945936		0.47364
ENSG00000061987	MON2	NAFE	240	0.1181078993452918	0.4145343286240721	0.9606607909772747	0.5008681028279811	0.2216178792313011	0.5621354281672766		0.62742
ENSG00000062038	CDH3	NAFE	229	0.3168026657035556	0.4793807486089009	0.0222016018559869	0.451048521586322	0.1252079264460887	0.1440501370898732		0.97636
ENSG00000062194	GPBP1	NAFE	102	0.599585533465324	0.5856305990388829	0.2810260852731728	0.8160435263564837	0.3115273635716813	0.7697839521743715		0.85901
ENSG00000062282	DGAT2	NAFE	82	0.5424322031268324	0.4910080116749684	0.5423718100489474	0.0473119998926407	0.3859872959604364	0.6447880692754182	0.50608	0.15636
ENSG00000062370	ZNF112	NAFE	192	0.1609041086185551	0.668254436152081	0.3399829014261071	0.2760233174426777	0.0763037341330829	0.6017333503824527		0.94779
ENSG00000062485	CS	NAFE	49	0.651183804245137	0.3722590967892154	0.3276651518716507	0.7332670227748473	0.2471152611472783	0.6440375124667694	0.79231	0.64139
ENSG00000062524	LTK	NAFE	248	0.7183121137842743	0.146247649887762	0.5486865060208651	0.1713245215303254	0.0709577485670291	0.5396013289533512		0.79884
ENSG00000062582	MRPS24	NAFE	55	0.2921519905523304	0.6147596230627164	0.4101552506179259	0.0325087685034934	0.8509866779399246	0.3862609898013642		0.14657
ENSG00000062598	ELMO2	NAFE	108	0.9194299302323912	0.124874744345954	0.4698513945993091	0.4939347190893189	0.3616996226506103	0.5284782972387565	0.30305	0.17377
ENSG00000062650	WAPL	NAFE	175	0.6464317668882162	0.643941790811879	0.2838015045792907		9.174232419531654e-05	0.7312319153816539	0.49999
ENSG00000062716	VMP1	NAFE	56	0.5264021588772699	0.2981673706489922	0.3335009984348493	0.8806584570452982	0.3335165582672036	0.6484670816184728	0.99172	0.57018
ENSG00000062725	APPBP2	NAFE	68	0.9182620800653551	0.2953628801039848	0.0726760691380993	0.023640902652978	0.5672342798235358	0.1521124112481035	0.17188	0.11246
ENSG00000062822	POLD1	NAFE	290	0.5212490800130256	0.1025618539648184	0.9430515439074338	0.0727087182127467	0.0833646846806842	0.2552600098185336	0.7368	0.49875
ENSG00000063015	SEZ6	NAFE	196	0.9287230457789132	0.7048513766197197	0.1590496803806192	0.4434945273763392	0.0390691239685884	0.6535043531363798		0.96037
ENSG00000063046	EIF4B	NAFE	122	0.8076302882776077	0.7608383928475226	0.2610399243566769	0.9350959971644636	0.3751648435453134	0.7038344991332609	0.0068222	0.97468
ENSG00000063127	SLC6A16	NAFE	186	0.5285469917070249	0.0537586578857257	0.7551281534109537	0.7035058887057806	2.9867608404909884e-05	0.0680137349907009		0.049682
ENSG00000063169	BICRA	NAFE	98	0.5439621664502098	0.4946267722017217	0.2409704631334963		8.830866116343265e-08	0.5848724011309827	0.93067	0.15345
ENSG00000063176	SPHK2	NAFE	198	0.5987152413627401	0.6928881335067866	0.5360105974458635	0.565909166048561	0.1068066503916764	0.9212142691675812		0.55297
ENSG00000063177	RPL18	NAFE	46	0.0157952887727141	0.14069930425273	0.8244588713412001	0.1877097619600831	0.9341523895581622	0.0852424837279178	0.83485	0.41674
ENSG00000063180	CA11	NAFE	58	0.493017257419737	0.2652502527548219	0.5289440347196155	0.6016755213436003	0.1526250371299324	0.7223586879956784	0.25838	0.70518
ENSG00000063241	ISOC2	NAFE	69	0.5022326556025902	0.5331693696613979	0.6517627623643059	0.3062975362164223	0.2811179908142113	0.9047286584347194		0.94212
ENSG00000063244	U2AF2	NAFE	31	0.857580431825208	0.5673447028147101	0.2172180075610592	0.4298932573747469	0.1991576227985372	0.6406692874540365	0.41699	0.67652
ENSG00000063245	EPN1	NAFE	172	0.4378570089857851	0.8421479452517471	0.6044073684231632	0.5691212667920043	0.0929259364320947	0.918254095300274		0.80096
ENSG00000063660	GPC1	NAFE	167	0.4527466723845341	0.6399935999850479	0.3552432591629414	0.960962450252196	0.1017504701303466	0.7027608121996117		0.69639
ENSG00000063761	ADCK1	NAFE	183	0.9298756758919612	0.4127178517714425	0.0170318751129279	0.5044563265505319	5.6513088380369406e-09	0.7511261102437363		0.3572
ENSG00000063854	HAGH	NAFE	103	0.258868505692024	0.095853172202109	0.1103848527344298	0.5049602666576363	0.1935782050053457	0.1655202122240126		0.79898
ENSG00000063978	RNF4	NAFE	45	0.8361435239371151	0.7389267921283413	0.6695344960717874		0.0116063117339003	0.9205976328534944
ENSG00000064012	CASP8	NAFE	108	0.2151483425052284	0.1845828428368686	0.4088126450917124	0.797083031859796	0.0085432066862547	0.3358870433179927		0.99674
ENSG00000064042	LIMCH1	NAFE	387	0.490358861027973	0.2223213272645681	0.959302746908966	0.1279098832879178	0.0009967419887004	0.7310367235214816		0.69153
ENSG00000064102	INTS13	NAFE	113	0.0027052108736334	0.0067049040404434	0.4496615122131071	0.1156569334304529	0.0768264082187343	0.002996409957637	0.754	0.34193
ENSG00000064115	TM7SF3	NAFE	163	0.0996055603803613	0.9354053593816928	0.608044661692895	0.5059161803060787	0.0015513590424676	0.4700601820867879		0.53895
ENSG00000064195	DLX3	NAFE	62	0.9785206549257102	0.4667309051843317	0.4729090591262164	0.0137673300594967	0.1343240257529257	0.1940277668844803		0.06209
ENSG00000064199	SPA17	NAFE	29	0.6655645323242	0.2733977948983017	0.1216090399143627	0.812293560596432	0.0312145670404326	0.3725237269666993		0.57565
ENSG00000064201	TSPAN32	NAFE	88	0.5965558963498776	0.9665824991818353	0.987577762955844	0.1525538450685602	0.8082126006370497	0.8881049200822841		0.20972
ENSG00000064218	DMRT3	NAFE	175	0.5917756550569575	0.8603818942678001	0.7265054053899531	0.5598267289281933	0.0016313769224306	0.8258239806943674		0.38656
ENSG00000064225	ST3GAL6	NAFE	72	0.7527212774944174	0.839508516813601	0.9885523682040194	0.690171410226399	0.0049009335630734	0.7137659015226534		0.66524
ENSG00000064270	ATP2C2	NAFE	524	0.3427654935815795	0.4010247646135989	0.1118708330409047	0.0103506490937864	0.0365231809537503	0.2965964389509582		0.90054
ENSG00000064300	NGFR	NAFE	105	0.0163862986989001	0.6295021822738736	0.8010756254008646	0.3165915606346657	0.9392522984563884	0.1498502838408008		0.55184
ENSG00000064309	CDON	NAFE	324	0.7913792074260406	0.3039577572773742	0.5553237857341347	0.1063170813309477	0.284361261058444	0.7351260262167705		0.99547
ENSG00000064313	TAF2	NAFE	203	0.3310162691084954	0.4186784872189989	0.033100021870567	0.013636501483145	0.8870680397511702	0.1031934005335066		0.53138
ENSG00000064393	HIPK2	NAFE	253	0.0089557905510789	0.1252751177008857	0.8439835559540191	0.5416961465729273	0.2456222958755829	0.0362397338967189		0.74661
ENSG00000064419	TNPO3	NAFE	140	0.5381282842886087	0.8225396714658152	0.0064116021753179	0.0005472542927137	0.222858369721427	0.0076541921371851	0.53487	0.013119
ENSG00000064490	RFXANK	NAFE	85	0.4355131411286902	0.00339010968483	0.2903475660820351	0.1826346660706102	0.0967590422562557	0.0362698847437584		0.9973
ENSG00000064545	TMEM161A	NAFE	148	0.1459742379985622	0.3941546421499164	0.8370137224057024	0.0002047680577091	0.0768843941006646	0.0175095680732444		0.0072513
ENSG00000064601	CTSA	NAFE	115	0.3171378684627625	0.3101323392853228	0.4595210826734184	0.4919417810688253	0.0047547579569317	0.3144538330260958		0.18368
ENSG00000064607	SUGP2	NAFE	251	0.4828689446283138	0.2585820432612016	0.2523662319317397	0.4033573283251969	0.2534535748628066	0.5379871224882233		0.88586
ENSG00000064651	SLC12A2	NAFE	109	0.4560551078047758	0.2164729266478627	0.4523326456663867	0.4735540394351937	0.6167301879394347	0.6688129059321803	0.52752	0.97469
ENSG00000064655	EYA2	NAFE	140	0.1551589873444292	0.9833958947738024	0.9682182650085858	0.9462474938604156	0.4423147462490421	0.707179468931985	0.47964	0.55407
ENSG00000064666	CNN2	NAFE	104	0.9138422876999156	0.1985009831681001	0.1501989243524519	0.9500499821853052	0.0998188959712671	0.4201055024539805		0.52629
ENSG00000064687	ABCA7	NAFE	824	0.7201808499266336	0.6755196301992341	0.5053745164230203	0.0013450296215846	3.286401100438278e-06	0.9341935213681706		0.49883
ENSG00000064692	SNCAIP	NAFE	235	0.3528833066559242	0.2385464774829118	0.7971645712693269	0.7796200464077855	0.0348906420211034	0.6141898805713482		0.74577
ENSG00000064703	DDX20	NAFE	223	0.2309411075906766	0.1025049518408099	0.2740596507625809	0.1099984012080894	0.0025132738264531	0.1839403845836922		0.38294
ENSG00000064726	BTBD1	NAFE	76	0.2495630856805636	0.079777272399717	0.62819168640683	0.6531429806241854	0.2059167623216657	0.2697925214541741		0.56988
ENSG00000064763	FAR2	NAFE	100	0.5032846659106085	0.5581898621261495	0.2480696384332468	0.0286643317700045	0.7057461829077667	0.3301489309135654		0.10181
ENSG00000064787	BCAS1	NAFE	151	0.8563563201408394	0.9483444543361412	0.4520679739907447	0.6184518415974153	0.0467869230511359	0.9363065525495672		0.50634
ENSG00000064835	POU1F1	NAFE	69	0.7777207989002459	0.9328072682369352	0.977805701164646	0.0014256428508833	0.1849968524022767	0.1184750519074808		0.024729
ENSG00000064886	CHI3L2	NAFE	118	0.7233818812050263	0.8908400830908615	0.3040935014102324	0.4795653757077257	0.4783068225725825	0.8719207333628831		0.60179
ENSG00000064932	SBNO2	NAFE	284	0.903318731447375	0.9748609859914812	0.512700350028422	0.6681597106605126	0.0444264599545606	0.9612443396098912	0.26537	0.24679
ENSG00000064933	PMS1	NAFE	170	0.3232421909152619	0.5815686934100797	0.7838954109803813	0.020628559015984	0.0229451324520343	0.7690558474796999		0.27895
ENSG00000064961	HMG20B	NAFE	59	0.6122827697111404	0.8172844864289421	0.58883027333967	0.9966161601051428	0.5014415961180213	0.96696925238803	0.29111	0.99018
ENSG00000064989	CALCRL	NAFE	71	0.6184911150064427	0.7346054325987118	0.5343506689613661	0.3873757409591527	0.2951387978978793	0.9408329511693462		0.50031
ENSG00000064995	TAF11	NAFE	48	0.6041784508596241	0.6538107509418876	0.2966974481902752	0.7527892740747687	0.0370100612284271	0.7042050071020638		0.21456
ENSG00000064999	ANKS1A	NAFE	257	0.7489810935223606	0.9297672267143092	0.8997657408101615	0.745722271121117	0.0022571597381664	0.7462511744810484	0.5932	0.32361
ENSG00000065000	AP3D1	NAFE	301	0.3154479421349088	0.1321630433288169	0.9625580537362408	0.7649384931700365	0.0580464976659629	0.466240692105572	0.17081	0.61214
ENSG00000065029	ZNF76	NAFE	160	0.97096574814339	0.8598093838329874	0.7908837972202125	0.1773113483019971	0.1365862421738365	0.9974928930204306		0.98436
ENSG00000065054	NHERF2	NAFE	111	0.5478542296211136	0.708369481592171	0.9799428899507998	0.1739381232589381	0.3607270599428602	0.9343936659777096		0.2175
ENSG00000065135	GNAI3	NAFE	43	0.0457853067158212	0.0805051931563672	0.5556330203267388	0.4424770401611866	0.4473171947882038	0.1032483613151993		0.43749
ENSG00000065154	OAT	NAFE	99	0.0221290566047227	0.0167445767574809	0.1873121675708579	0.9234268702723276	0.0334384665314941	0.0127271102795503		0.90368
ENSG00000065183	WDR3	NAFE	232	0.8635287187556379	0.1344443984873819	0.3882906684072805	0.0080136241675303	0.1240866825641774	0.3746065872886456		0.83817
ENSG00000065243	PKN2	NAFE	88	0.4747537953975648	0.0903585748078555	0.6059435434555889	0.2403830874362733	0.4262179459540414	0.2852364867353399		0.20455
ENSG00000065268	WDR18	NAFE	123	0.1963898449649147	0.623740819406092	0.0350601469815195	0.0011653802913277	0.0786275909761606	0.0081977993520368		0.0022694
ENSG00000065308	TRAM2	NAFE	78	0.1263056061673949	0.7974379720623449	0.6411268050803121	0.8420752923486385	0.286441315847764	0.493849258943364		0.97946
ENSG00000065320	NTN1	NAFE	99	0.1388296819277079	0.7716001069986975	0.1377987541094893	0.577160471579298	0.513960194390914	0.323535479013863		0.72691
ENSG00000065325	GLP2R	NAFE	120	0.956530193452325	0.0235353352441129	0.0594038159430394	0.2623923424283566	0.2364805712251909	0.0537409077651317		0.96955
ENSG00000065328	MCM10	NAFE	247	0.9017024233318034	0.6861850803668996	0.8949333711967163	0.499769578555411	0.0070854981826854	0.975921654694794		0.66113
ENSG00000065357	DGKA	NAFE	124	0.0483175532222951	0.7154475257590893	0.2584621553739513	0.8717705224588053	0.1744790233010684	0.1132180865323535		0.43954
ENSG00000065361	ERBB3	NAFE	322	0.0063570739677919	0.5981569215603092	0.6938804311404938	0.4281505540274506	0.0245502703296642	0.0805788197243069		0.83493
ENSG00000065371	ROPN1	NAFE	48	0.1496364800574288	0.366971563598416	0.8981909283583885	0.0190116446779652	0.8393552570868628	0.2119170486851358	0.72991	0.028826
ENSG00000065413	ANKRD44	NAFE	236	0.6902931985356462	0.3435955138338201	0.4508510804225469	0.1189723198512043	0.6797385595140041	0.6526780608309359		0.34268
ENSG00000065457	ADAT1	NAFE	162	0.635420553032693	0.3459673807143336	0.4158956002617354	0.6943917142250355	0.0009500062211435	0.5695662544491523		0.96567
ENSG00000065485	PDIA5	NAFE	138	0.0050031508967647	0.1096832190512486	0.4034908956573612	0.2013553001858494	0.3017082325314448	0.027771446058756		0.36513
ENSG00000065491	TBC1D22B	NAFE	93	0.8007531067490173	0.7149407877415689	0.8468706674580584	0.0238355095130187	0.5390896442262455	0.5349143139762673	0.86571	0.11297
ENSG00000065518	NDUFB4	NAFE	51	0.2614089551728179	0.6415415498788276	0.6578640454168196	0.082336621407644	0.8662011735032227	0.5556331277694317		0.057318
ENSG00000065526	SPEN	NAFE	806	0.411517036807873	0.4915277380007742	0.6312066363602578	3.790566324594076e-05	0.0861766375449383	0.0151155170082606	0.29836	0.003381
ENSG00000065534	MYLK	NAFE	487	0.5801113903488667	0.4987493340987369	0.6409676538371896	0.8867296210640208	0.000811285981384	0.6044395519725393	0.80634	0.31828
ENSG00000065548	ZC3H15	NAFE	58	0.8871937488261887	0.2509641928503628	0.1241334801697144	0.9082534424613318	0.1726117246013169	0.3502480327048186		0.30875
ENSG00000065559	MAP2K4	NAFE	28	0.61068330029295	0.983065454381198	0.6836658931942055	0.0515347461152028	0.3632538849235992	0.493373195518989	0.133	0.12879
ENSG00000065609	SNAP91	NAFE	189	0.1116136842865597	0.1858075051322053	0.9749087270806568	0.6609534414801534	0.1111832455363163	0.2618763056280055		0.43749
ENSG00000065613	SLK	NAFE	191	0.2437632345658371	0.0808896810135317	0.6909962525235667	0.0024290083949317	0.3841797186452471	0.0446632484614097	0.57949	0.068738
ENSG00000065615	CYB5R4	NAFE	113	0.8343476312470607	0.5618437917630725	0.3059290789243402	0.9614554636593342	0.0247831064910504	0.6621329562722625		0.58499
ENSG00000065618	COL17A1	NAFE	494	0.1161437149263272	0.4136146752986557	0.2454856012138502	0.1549603153035607	0.002785207060708	0.3271716287354337		0.86537
ENSG00000065621	GSTO2	NAFE	75	0.9745425741517052	0.3377394676920798	0.7986036399830603	0.5587479557026906	0.4236501946507235	0.9156619639308318		0.61024
ENSG00000065665	SEC61A2	NAFE	38	0.4578148433392845	0.9101620146111932	0.8495909250266295	0.075195940591404	0.5247143028091921	0.6434879391456942	0.58836	0.19809
ENSG00000065675	PRKCQ	NAFE	156	0.5999573238350149	0.2631147084581018	0.4848341391545656	0.0481436477558667	0.6997278859644	0.4298686411383851		0.48245
ENSG00000065717	TLE2	NAFE	208	0.0586908578598542	0.4654251086204849	0.7604245241469672	0.5181885502348749	0.0054598093890102	0.3466714914925534	0.87383	0.83177
ENSG00000065802	ASB1	NAFE	83	0.4976127076627468	0.7535128776751108	0.8029906070299097	0.4158700361485579	0.0115704811528168	0.5592961053450674		0.14276
ENSG00000065809	FAM107B	NAFE	103	0.917024174210748	0.142825316139493	0.8503364398341688	0.49521416965784	0.2118177227445791	0.677499720993805		0.98782
ENSG00000065833	ME1	NAFE	92	0.6622997596801519	0.4084427941908398	0.9211266768402648	0.0124196940981189	0.9987912190787754	0.5235083691322054		0.79729
ENSG00000065882	TBC1D1	NAFE	315	0.5192104354041195	0.977966316484194	0.072753254547253	0.4237294523473048	0.0008792385874195	0.4229143369698754		0.45679
ENSG00000065883	CDK13	NAFE	197	0.0593440272358503	0.4910335222900113	0.4838241500368143	0.7617054005158344	0.058209223962391	0.3025428926781989	0.21695	0.21249
ENSG00000065911	MTHFD2	NAFE	78	0.6247221741910702	0.4975232613207362	0.9860558796186524	0.9208057690444428	0.0394154366992813	0.8548112565933711		0.65162
ENSG00000065970	FOXJ2	NAFE	135	0.6868531779549285	0.7391357561565978	0.6196913776460866	0.8937639125393064	0.0956212387333626	0.8926484056161924		0.39261
ENSG00000065978	YBX1	NAFE	62	0.0260553172368184	0.7420152149398749	0.9690873766044944	0.0258450107234342	0.0768506758538063	0.0497822740075339	0.50657	0.16979
ENSG00000065989	PDE4A	NAFE	183	0.7011635877480851	0.2763347719476993	0.6277795792022247	0.0073560595074145	0.8924347676268762	0.3559170885740775	0.089007	0.16204
ENSG00000066027	PPP2R5A	NAFE	45	0.9142664659208688	0.1028301188944009	0.5405824843821991	0.1873704993053665	0.9640549818693384	0.1576102424381013	0.53606	0.05971
ENSG00000066032	CTNNA2	NAFE	142	0.5419706870004066	0.0509884407682138	0.9934920751667508	0.9481039266862714	0.0252460720959801	0.224357735174849	0.94528	0.30122
ENSG00000066056	TIE1	NAFE	339	0.972405373763722	0.567987773013021	0.2517519754778568	0.0004449754157632	0.4940581652418757	0.171514062544617		0.17689
ENSG00000066084	DIP2B	NAFE	310	0.4148697644238592	0.2268959463166732	0.8010820514068054	0.0041020293998742	0.7189787388657374	0.1926906012066115	0.042559	0.076498
ENSG00000066117	SMARCD1	NAFE	66	0.5362351074977054	0.0422017608048332	0.6480070022935693	0.6788062899624459	0.0515480215018843	0.2169242057223503	0.17863	0.68755
ENSG00000066135	KDM4A	NAFE	161	0.4120734453463572	0.5226860700141029	0.8310938742212584	0.4398167192719577	0.368344349482664	0.8195910937276428	0.53332	0.30734
ENSG00000066136	NFYC	NAFE	49	0.0117105208671757	0.0004652070895603	0.1472118551599311	0.2307654744544952	0.3894058434238244	0.000597498669044	0.2258	0.28379
ENSG00000066185	ZMYND12	NAFE	105	0.6640629990854955	0.4454648967401243	0.2402382463873704	0.6670189638639776	0.0446002604729807	0.592043322517793		0.81858
ENSG00000066230	SLC9A3	NAFE	195	0.0924959167813309	0.1132249543827738	0.6312310532869563	0.2218427172263377	0.1317293095508582	0.1766464314954319	0.67325	0.29507
ENSG00000066248	NGEF	NAFE	147	0.0974181024898812	0.5032344289033495	0.161023712291899	0.6893876220782931	0.2629500579879035	0.2068350976499008	0.68433	0.64639
ENSG00000066279	ASPM	NAFE	998	0.6793159545913472	0.4080382389384517	0.5362380846130483	0.0017583332812622	1.582074959730907e-07	0.8935114155109205		0.82554
ENSG00000066294	CD84	NAFE	106	0.4160362635901302	0.2565740682779681	0.3018251825720654	0.4217306219163681	0.009830515262619	0.6818543745867547		0.63148
ENSG00000066322	ELOVL1	NAFE	55	0.8969860022398399	0.5960816609646391	0.3326891777908645	0.6536816160567371	0.0300966206896362	0.7270197297072193	0.2206	0.72543
ENSG00000066336	SPI1	NAFE	38	0.3251259090586237	0.3644304777000514	0.4432739264182319		0.0750559230499549	0.4058131840676351	0.84997
ENSG00000066382	MPPED2	NAFE	44	0.1695729482069758	0.5768099305935293	0.3790376913995041	0.7615681408672828	0.1332661716102438	0.5812708533311356	0.69948	0.78091
ENSG00000066405	CLDN18	NAFE	64	0.5399376270478649	0.9676591771511476	0.1826694568408545	0.8314686003393783	0.0174088821017927	0.5536347258571039		0.96865
ENSG00000066422	ZBTB11	NAFE	187	0.8793710357612387	0.3690342203613941	0.1862107190322907	0.0108961300363692	0.5795831428083491	0.2639602484621359	0.1444	0.13752
ENSG00000066427	ATXN3	NAFE	46	0.0360708003682028	0.5859441748416014	0.9027678033383948	0.8352631823145333	0.2548482807542708	0.2355183221882424		0.91507
ENSG00000066455	GOLGA5	NAFE	110	0.5537123799171446	0.7372016394841605	0.2396402943410602	0.9279784482055576	0.4494208818229382	0.7754965097038058		0.77549
ENSG00000066468	FGFR2	NAFE	153	0.0048895881802511	0.2839974452182263	0.4431816107830826	0.2478148667422721	0.0124285662212837	0.0341312461651952	0.19175	0.32959
ENSG00000066557	LRRC40	NAFE	42	0.5080164985542068	0.3976713627425193	0.843043624237927	0.0922901359717186	0.8185901930161523	0.667209238227504		0.74614
ENSG00000066583	ISOC1	NAFE	72	0.4605483848854567	0.9188372586593948	0.0068052997249501	0.9996021178578868	0.4140951354117695	0.0780988663247998		0.69992
ENSG00000066629	EML1	NAFE	167	0.3369796695653346	0.3738595551468916	0.4615294063497612	0.1198244580666126	0.7449521915928214	0.6258328740547868	0.99228	0.28127
ENSG00000066651	TRMT11	NAFE	128	0.0628447385097128	0.0957056082049763	0.0144993743694959	0.0012302709197728	0.4070023657406224	0.0029876218544063		0.033265
ENSG00000066654	THUMPD1	NAFE	103	0.0354906056680136	0.0907155222291554	0.0646024092351944	0.8905305157232764	0.0103674293178704	0.0441124889003102		0.41582
ENSG00000066697	MSANTD3	NAFE	45	0.8211015534374597	0.7140454973314521	0.5328459565586741	0.7810968363243518	0.0684913267007678	0.8612595883910116		0.45524
ENSG00000066735	KIF26A	NAFE	455	0.7679283666220127	0.3413789653890815	0.9655968309168326	0.2878150964739672	0.1280716880454289	0.8963963598589932		0.42054
ENSG00000066739	ATG2B	NAFE	417	0.803966404873792	0.9744877964684726	0.177573443532418	0.5905424360881999	0.0084277564887887	0.7017271284394928		0.53549
ENSG00000066777	ARFGEF1	NAFE	219	0.0903853017075467	0.7221012564429747	0.2719355858820397	0.2671901881601055	0.4199595951526984	0.2575191072314626	0.037193	0.22289
ENSG00000066813	ACSM2B	NAFE	211	0.0659735753206535	0.7866538722267332	0.2915804034766421	0.1817682945317433	0.0874031079190554	0.3207066137844421	0.033241	0.71935
ENSG00000066827	ZFAT	NAFE	314	0.5034507322060744	0.3884844594741936	0.8081980950952878	0.7309321073610292	0.0091006321076115	0.7567074316401289		0.73777
ENSG00000066855	MTFR1	NAFE	72	0.6984973227772213	0.7848950694463841	0.6540967155126105	0.4271479104371962	0.7871419117467621	0.6889095052999246		0.16617
ENSG00000066923	STAG3	NAFE	297	0.648151617649912	0.2398006509912826	0.4375269441186603	0.8204717661216456	0.0002471144603033	0.4715977040867274		0.58523
ENSG00000066926	FECH	NAFE	80	0.6163993730794327	0.9521906859938624	0.849450288347439		0.0001871765023311	0.9678668596518772		0.95662
ENSG00000066933	MYO9A	NAFE	562	0.5153475850264495	0.7584965570113995	0.9812772691708878	0.0119563560729116	0.1651917094047535	0.7513613683887984		0.42372
ENSG00000067057	PFKP	NAFE	245	0.873306805593657	0.4459248250100982	0.622781684341126	0.0736692298699474	0.0964742248141887	0.8725194027502899		0.26156
ENSG00000067064	IDI1	NAFE	41	0.6974762136173281	0.0325692517871558	0.2717343000967533	0.1726108561682236	0.6207305433526804	0.2230446581026212		0.61535
ENSG00000067066	SP100	NAFE	176	0.2153003416767164	0.2496936433173619	0.5019831484689887	0.197110655225863	0.0638485697980196	0.5259595369239711		0.18707
ENSG00000067082	KLF6	NAFE	51	0.7142585017503629	0.2081122731360009	0.4410901710371882		0.0021878757189086	0.4639442780115941	0.62082
ENSG00000067113	PLPP1	NAFE	58	0.0195103236282614	0.6803409581191047	0.6995938512183038	0.0215422332318047	0.0917887733757003	0.0454251357734565		0.10644
ENSG00000067141	NEO1	NAFE	308	0.2615499391557828	0.2278481756464569	0.0003682049880221	0.2655674596705033	0.7346004768756744	0.0045436169623807		0.49232
ENSG00000067167	TRAM1	NAFE	45	0.3191067865257492	0.248290358132869	0.5162394967317592	0.860305113227491	0.1815056558823252	0.445063584626269		0.12865
ENSG00000067182	TNFRSF1A	NAFE	71	0.5477713328474014	0.6429819075764821	0.4398278207184142		0.0121111793378659	0.7925690694193382
ENSG00000067191	CACNB1	NAFE	111	0.6936310200880333	0.8699349745668042	0.6010863778500545	0.9004431733181548	0.3122931139213287	0.9665369975419774	0.85226	0.86157
ENSG00000067208	EVI5	NAFE	109	0.3112411795929174	0.1005134535918748	0.5039319165525146	0.6260365308457585	0.0859175892012331	0.2730578874610017		0.65407
ENSG00000067221	STOML1	NAFE	97	0.8332422666137304	0.3619416833143696	0.6152994233201332	0.7430743819630954	0.0898745983709421	0.8952405586209552		0.87012
ENSG00000067225	PKM	NAFE	110	0.963626437963644	0.4333243408629028	0.259145040336304	0.4674959511400144	0.1074763955611205	0.7444645052539642	0.86648	0.7118
ENSG00000067248	DHX29	NAFE	195	0.7571457001001708	0.7041846407032548	0.3505473771147216	0.9587746723469333	0.0137925458163969	0.6922712603207073		0.21807
ENSG00000067334	DNTTIP2	NAFE	172	0.5502815930183532	0.4698827415314613	0.2154349321551633	0.7870946741804116	0.0065115044593872	0.4974393119286842		0.28046
ENSG00000067365	METTL22	NAFE	165	0.2782811762601466	0.8445456742758269	0.2240905265261638	0.8182523288456651	0.0217666259808045	0.5047110482373236		0.3866
ENSG00000067369	TP53BP1	NAFE	419	0.2137655505269379	0.2651923206737304	0.1879988423301345	0.9192831207351376	0.0913993995648465	0.314829062012792	0.50674	0.92469
ENSG00000067533	RRP15	NAFE	86	0.8515347508219919	0.5972947194298768	0.3395609478809106	0.0549568217436723	0.3171859455962454	0.698906709580223		0.23738
ENSG00000067596	DHX8	NAFE	192	0.4782389257088443	0.8234414580654325	0.8958319456398144	0.1666932876743044	0.076827880722723	0.9567486639236236	0.50586	0.98912
ENSG00000067606	PRKCZ	NAFE	114	0.1554694989201084	0.3893478583361383	0.5261943034147709	0.8821994042616388	0.1917495695856662	0.3111633549050406	0.38388	0.57842
ENSG00000067704	IARS2	NAFE	210	0.3956896970576509	0.6335621656206216	0.4554622344412938	0.3529811900586941	0.1861864659710523	0.8241682431515264		0.88016
ENSG00000067715	SYT1	NAFE	62	0.8713902539019123	0.4000124381911977	0.151589888054056	0.8902355192542857	0.4515166270266117	0.5037524325321112	0.44002	0.5432
ENSG00000067798	NAV3	NAFE	499	0.863706249203046	0.1718412535780258	0.1593020588989931	0.0469694754767897	0.244648682770486	0.3005990483079159		0.37194
ENSG00000067836	ROGDI	NAFE	109	0.682353255095388	0.3767069197727787	0.0893487166214053	0.4111289455799797	0.1910713966409044	0.4605892560786333		0.62602
ENSG00000067900	ROCK1	NAFE	110	0.1853124479000049	0.4718057644804333	0.5093061196238088	0.0068040339088728	0.2237949353064381	0.227196167489928	0.70924	0.61272
ENSG00000068001	HYAL2	NAFE	118	0.9262865424775188	0.3348223401178	0.2089112352445819	0.3271894432005804	0.368995570683819	0.5467353787091902		0.29865
ENSG00000068024	HDAC4	NAFE	229	0.2464515841965577	0.5955316647542925	0.1197789837715354		3.9177138950116686e-16	0.2637358377700193	0.99556
ENSG00000068028	RASSF1	NAFE	91	0.8882021745468691	0.0925766918259591	0.9011540354091756	0.8181942407242205	0.0189988879283474	0.3883340799639559		0.37051
ENSG00000068078	FGFR3	NAFE	217	0.7193047908997137	0.1225681194476022	0.2069859643397542	0.8703776791197649	0.0710846796284485	0.2967118026533822	0.21025	0.66855
ENSG00000068079	IFI35	NAFE	92	0.5647084058226783	0.238312689799434	0.8768122677149586	0.2929535664061293	0.2804973802144753	0.7896672719309926		0.34043
ENSG00000068097	HEATR6	NAFE	271	0.0204184260148592	0.3220119103407909	0.5315804950496256	0.3821530802462024	0.0006002253171045	0.121281443906271		0.36219
ENSG00000068120	COASY	NAFE	163	0.7299705817950723	0.6137326720194337	0.8741047382616491	0.2175570396419149	0.1218731572599907	0.9756774283847288		0.70469
ENSG00000068137	PLEKHH3	NAFE	161	0.9615066290689838	0.6400643956977401	0.6842326980074728	0.5692270972301658	0.7683510379305483	0.9536610192206348	0.29375	0.78291
ENSG00000068305	MEF2A	NAFE	128	0.9466299203071392	0.6643452447818554	0.0150767407016304	0.2087853761650463	6.298231428527372e-05	0.967871783161958	0.82556	0.82608
ENSG00000068383	INPP5A	NAFE	69	0.0319643497373257	0.4648016710311039	0.5435448945610817	0.2759250563719022	0.0083375404113837	0.0914461760496345		0.20757
ENSG00000068489	PRR11	NAFE	73	0.1130725644129364	0.3325035489267413	0.7257652932357213	0.5409222016457758	0.2533780984749149	0.2742953081158037		0.3658
ENSG00000068615	REEP1	NAFE	38	0.301877672276816	0.4690574314168103	0.7143597762343943	0.5048735788629997	0.1620972920391101	0.7622148388876224	0.86224	0.80369
ENSG00000068650	ATP11A	NAFE	300	0.8504802497545375	0.8003960085924786	0.7568482158581218	0.6288296334121701	0.0034766626923416	0.9480232187514136		0.29734
ENSG00000068654	POLR1A	NAFE	375	0.5298109729526733	0.846061961535286	0.9996669743717	0.7305993253436984	0.0478178193804792	0.9616850608364172	0.74777	0.79244
ENSG00000068697	LAPTM4A	NAFE	54	0.2541782315031213	0.0630970658969215	0.2924430644633822	0.2644204567127949	0.5763677658043315	0.1915974041849019		0.97519
ENSG00000068724	TTC7A	NAFE	316	0.2401838627138338	0.6854079442056052	0.1622150224106404	0.5575305148558543	0.0028039220252683	0.4031160724883109		0.63479
ENSG00000068745	IP6K2	NAFE	74	0.41465776533611	0.948147389384119	0.3607399511338421	0.2255681487524862	0.7961011965947657	0.7289898239265733	0.90775	0.97057
ENSG00000068784	SRBD1	NAFE	264	0.3222311658409262	0.639128744188116	0.1971747498468885	0.0562522759828803	0.1940559644060376	0.3565741389486886		0.60894
ENSG00000068796	KIF2A	NAFE	65	0.45952661512326	0.264424622333764	0.9427353650635808	0.0067828873223857	0.2737873263497411	0.2330933119430371	0.96921	0.19389
ENSG00000068831	RASGRP2	NAFE	158	0.7534780085093801	0.1635124314367625	0.8244376633706748	0.2491964054892587	0.30107745067708	0.7165184546249745		0.63096
ENSG00000068878	PSME4	NAFE	320	0.6357902597382393	0.0462645465132311	0.6192696331402077	0.1419462988836412	0.8880549356693772	0.2523140562065037		0.31428
ENSG00000068885	IFT80	NAFE	28	0.8988583959463342	0.7434529000248828	0.2768454287775976	0.461783280884695	0.0573664016972994	0.4568214894405802		0.74947
ENSG00000068903	SIRT2	NAFE	112	0.4131700273521043	0.46313444481717	0.9744611368323	0.6652340262716221	0.0742330431747915	0.8105023371556614		0.46902
ENSG00000068912	ERLEC1	NAFE	96	0.5755693119531536	0.9395067016018428	0.601456035722064	0.7009131206489123	0.0298184712987394	0.9252939681539		0.57698
ENSG00000068971	PPP2R5B	NAFE	106	0.6966008612082293	0.6163395967452878	0.6198603949030982	0.9710770012294068	0.3100641339050854	0.9246469962277384	0.45861	0.39865
ENSG00000068976	PYGM	NAFE	267	0.9933074471072088	0.7306168001880886	0.0482412354894029	0.0448000593242448	0.5568963238891689	0.3194543911057359		0.28032
ENSG00000069011	PITX1	NAFE	67	0.0632168228321876	0.5045591111595289	0.4530566385000829	0.463490284474654	0.6435019886232143	0.3497754566632065	0.082867	0.4382
ENSG00000069018	TRPC7	NAFE	194	0.1665205700282349	0.0209953326540476	0.2423206234382912	0.0364790046882607	0.0195897632691281	0.0557908264546359	0.10688	0.92304
ENSG00000069020	MAST4	NAFE	640	0.8349875458974858	0.5747823660299267	0.0846269139316186	0.0029220238459209	0.0126769944942012	0.3210990197278701		0.051924
ENSG00000069122	ADGRF5	NAFE	267	0.0507292943918113	0.9083993823395392	0.7848948941340377	0.994285735426327	0.008255161464323	0.3639000635271471		0.28132
ENSG00000069188	SDK2	NAFE	537	0.5347204259297413	0.0704261398226084	0.656146677420432	0.2813757875056061	0.065387513185161	0.3666866335235028		0.9739
ENSG00000069206	ADAM7	NAFE	224	0.030422365262523	0.3204074199597732	0.7107183173887064	0.9210377412447044	0.0063037503668188	0.112577559980002		0.21446
ENSG00000069248	NUP133	NAFE	224	0.2256130000532361	0.0738718300841153	0.3473201081200922	0.0094290250149416	0.9834897399452132	0.0769544027451189		0.59576
ENSG00000069329	VPS35	NAFE	122	0.6345697353199814	0.4418763738157307	0.6860174190749972	0.8954651494443904	0.0104729328978883	0.7127535975591859	0.062458	0.69
ENSG00000069345	DNAJA2	NAFE	65	0.6154970054856679	0.1233413952864155	0.6048730800678526		0.0028576809592842	0.342289217083032	0.93396
ENSG00000069399	BCL3	NAFE	64	0.0533513790725723	0.566830017857561	0.7351873388850512	0.9283754440263212	0.4694319145090069	0.3327485995563675	0.91169	0.92493
ENSG00000069424	KCNAB2	NAFE	77	0.5576042243930005	0.188352130387422	0.7967920990710897	0.921568171518916	0.0414566624033433	0.6321763636766634	0.20166	0.93676
ENSG00000069431	ABCC9	NAFE	201	0.8909504898597543	0.6192241823479169	0.9395441364276732	0.4844067200491746	0.0182379954913919	0.975089986335852	0.12632	0.464
ENSG00000069493	CLEC2D	NAFE	31	0.6617881894272386	0.6973603184924791	0.9839024196711824	0.1450483822071044	0.8283013047428178	0.8327268702876893		0.41269
ENSG00000069667	RORA	NAFE	87	0.2140450531454471	0.858225081608408	0.6643365767289964	0.0221211389085302	0.1511253909502121	0.2316581237493573	0.07829	0.3872
ENSG00000069696	DRD4	NAFE	106	0.635998902088639	0.8943652068709405	0.6243692684714761	0.0202539073330172	0.7198163060268099	0.4920908442752848		0.57052
ENSG00000069702	TGFBR3	NAFE	178	0.1553154679448789	0.1940121236494035	0.4678911930281719	0.261409355490395	0.2895528240029804	0.3337036159172993		0.22607
ENSG00000069849	ATP1B3	NAFE	38	0.2727135811703669	0.7392426099148578	0.0348683188412403		0.0075450184933414	0.1309471948676595
ENSG00000069869	NEDD4	NAFE	285	0.8701740211627396	0.8979844960213996	0.545267176726794	0.2142027137253318	0.0009739432321925	0.9582126955917344		0.96338
ENSG00000069943	PIGB	NAFE	121	0.7227718670833813	0.0974408698366569	0.9790378775051743	0.4927149754962918	0.0004915342416383	0.2442311474687455		0.18984
ENSG00000069956	MAPK6	NAFE	166	0.0764917620619765	0.7989182240186583	0.969746670449842	0.2343069182816553	0.4802618972236556	0.2597002052517181	0.67871	0.14808
ENSG00000069966	GNB5	NAFE	63	0.5749981599291842	0.8490508052088792	0.5901066154835379	0.121013298990511	0.7555379827563695	0.7970548182722278		0.45486
ENSG00000069974	RAB27A	NAFE	71	0.3286221198070903	0.3615256676072955	0.1853193867372692	0.3347268345511363	0.5748625568505399	0.4966507258727362		0.99817
ENSG00000069998	HDHD5	NAFE	141	0.585337430832668	0.6993996340261724	0.5262221557429462	0.7564303051652341	0.0031247788332435	0.7155644842216711		0.037893
ENSG00000070010	UFD1	NAFE	42	0.7497391583025413	0.5596221467961167	0.6074686094551743	0.8776726572826693	0.3986109452845343	0.9555082986083656	0.074483	0.77032
ENSG00000070018	LRP6	NAFE	282	0.3139285965590321	0.9972740322671396	0.1641787207432528	0.928952274994693	0.333824519836026	0.5997285363351222		0.95616
ENSG00000070019	GUCY2C	NAFE	153	0.9041079397928792	0.459602764811684	0.090743484003362	0.0020881043271994	0.8522801659463628	0.1151143478112266		0.15
ENSG00000070031	SCT	NAFE	25	0.0692096562861112	0.1781768566945383	0.9260592520580856	0.1623638223569564	0.9942979413760268	0.2698648903606725		0.49051
ENSG00000070047	PHRF1	NAFE	607	0.6319002287897694	0.6589233028409609	0.6099596587528202	0.1231294262331353	0.072102427448658	0.5006445177302693		0.92501
ENSG00000070061	ELP1	NAFE	326	0.8079570664944251	0.2430240513050434	0.0311068253216049	0.1723123897382217	0.0032370055033283	0.2480309099715554		0.90322
ENSG00000070081	NUCB2	NAFE	109	0.4112508709644822	0.8425635361477103	0.920421814289868	0.552808261155164	0.1600173459216602	0.940125222082082		0.076087
ENSG00000070159	PTPN3	NAFE	247	0.0283058859750042	0.5039959711850899	0.2770175348301871	0.1310595412428346	0.0071550882452324	0.1541315146937863		0.70449
ENSG00000070182	SPTB	NAFE	673	0.2149265205574777	0.2397738630040082	0.1420554900378096	0.1678353080778805	0.221739134779651	0.3076529311167589	0.65223	0.37933
ENSG00000070190	DAPP1	NAFE	40	0.6737656228174237	0.3462691072019854	0.170984720114537	0.960685171693213	0.092667539303121	0.4087235999775645		0.26671
ENSG00000070193	FGF10	NAFE	39	0.3000603080917863	0.8215685480619179	0.0484204002521276	0.861197666592628	0.5055302470727725	0.3040853296804632	0.45744	0.26163
ENSG00000070214	SLC44A1	NAFE	123	0.8900295522585568	0.05365364533375	0.8769183397254807	0.7450670119753066	0.3314108840642769	0.3359095621675698		0.87696
ENSG00000070269	TMEM260	NAFE	171	0.3576831444024153	0.7504592309013386	0.596251110601212	0.0086982395282034	0.1683858952684007	0.6250663290042897		0.028526
ENSG00000070366	SMG6	NAFE	420	0.1269086346861583	0.0508661616644929	0.3598644012973931	0.7890176017689529	0.0319276814937018	0.0540617554456496		0.23502
ENSG00000070367	EXOC5	NAFE	60	0.2539329191916614	0.3323365291570272	0.0845774971095967	0.0950240671920219	0.8946680674879293	0.1773448120585806		0.4049
ENSG00000070371	CLTCL1	NAFE	474	0.3600010230947835	0.3351660388872042	0.0092605613070361	0.0028036894594605	0.0611220918883562	0.038948473954964		0.19443
ENSG00000070388	FGF22	NAFE	50	0.9169406507798652	0.849791031974628	0.6958511097989235	0.7639421110511099	0.5366832058417337	0.991320167167612
ENSG00000070404	FSTL3	NAFE	43	0.4825893453208105	0.8329598792295106	0.6016740809549794	0.3734081305955932	0.5821500834657629	0.7617863992791358	0.20678	0.79877
ENSG00000070413	DGCR2	NAFE	303	0.1029620866463643	0.8021906742160865	0.248378315016362	0.0170359186486541	0.9515457870691516	0.2363015495194002		0.23574
ENSG00000070423	RNF126	NAFE	69	0.3914306263097469	0.9961062907735307	0.9662005384384798		0.0220433883239944	0.8584897854172449
ENSG00000070444	MNT	NAFE	115	0.679160824768714	0.9112270327254096	0.4439708826364811		1.1127807578903572e-09	0.8589012491173519
ENSG00000070476	ZXDC	NAFE	190	0.485129148605982	0.2953205508351121	0.5878362130533588	0.7283533454312061	0.0220891593906831	0.5702310253939689	0.52402	0.11583
ENSG00000070495	JMJD6	NAFE	84	0.6695549723748451	0.8468410334970244	0.425695563821755	0.4329839211850295	0.3899841143251552	0.93295173012809		0.37814
ENSG00000070526	ST6GALNAC1	NAFE	163	0.7687186314711223	0.8736788307739578	0.951202943320376	0.723328481683889	0.0010744781245531	0.6551799921085935		0.52703
ENSG00000070540	WIPI1	NAFE	108	0.8194972294250241	0.6034498153046924	0.1151860602498434	0.0938724708449352	0.9547179557585712	0.3727941613603216		0.47856
ENSG00000070601	FRMPD1	NAFE	418	0.0301306500719117	0.4533723313740031	0.6948740623066798	0.0122564995866839	0.0048510552786871	0.2423135440000037		0.80231
ENSG00000070610	GBA2	NAFE	203	0.1482149906316212	0.5505864468831446	0.5306285453610518	0.1148539266769375	0.1137794650562476	0.4942753953481901		0.77467
ENSG00000070614	NDST1	NAFE	168	0.5914718226799904	0.2595946432630729	0.0363483293141411	0.2885581172049642	0.3465699851542257	0.1330687214774013	0.24768	0.60592
ENSG00000070669	ASNS	NAFE	127	0.056296911901705	0.8432069571727874	0.311425265624839	0.3549319887561606	0.0661081220699927	0.3153885048576457		0.97222
ENSG00000070718	AP3M2	NAFE	102	0.2678180817714841	0.0026648683987478	0.8746349096964423	0.081799566324322	0.1020568995538499	0.0334061007108921		0.73984
ENSG00000070729	CNGB1	NAFE	393	0.334411840897407	0.3589595457460349	0.4908741570910027	0.0051491971933278	0.293332422009147	0.3834501513137688		0.67776
ENSG00000070731	ST6GALNAC2	NAFE	117	0.4347148617280564	0.6269866296173585	0.7431780963779171	0.7844752416400507	0.0286790900231692	0.7825040755500853		0.80159
ENSG00000070748	CHAT	NAFE	195	0.5049534129659545	0.9065396344851946	0.0265136043161751	0.5425238688862725	0.0108434303797566	0.2074737511375704		0.69814
ENSG00000070756	PABPC1	NAFE	45	0.4226388287839222	0.5964873647673075	0.5623818195823973	0.3300072876351151	0.1526963531153061	0.6024280988529138	0.71701	0.29386
ENSG00000070759	TESK2	NAFE	145	0.7112702615024087	0.0075787135669312	0.7474555124828446	0.3999220078404301	0.0028739000213032	0.0888281625821054		0.94618
ENSG00000070761	CFAP20	NAFE	40	0.6251480522468618	0.7241460930385197	0.8389262725065201	0.2674239498180077	0.8797346491112674	0.9231047621780002	0.13997	0.29364
ENSG00000070770	CSNK2A2	NAFE	31	0.0606399411056247	0.0353072056655225	0.9200426943290342		0.2126752680293072	0.0843082297157919	0.44737
ENSG00000070778	PTPN21	NAFE	326	0.2858610427326462	0.2734735454697645	0.6107235535858294	0.0080110398073576	0.1319084688922542	0.4237324822445737		0.39543
ENSG00000070785	EIF2B3	NAFE	81	0.138656254256137	0.8089639512996487	0.0774969233204809	0.0218356165333325	0.6116733713281997	0.0867421314279522		0.059015
ENSG00000070808	CAMK2A	NAFE	58	0.5371619825201852	0.0405659561167313	0.4593051697084357		3.837045301288728e-06	0.1496040005072978	0.45272
ENSG00000070814	TCOF1	NAFE	371	0.8381466709049203	0.4313013302841303	0.7427524078119825	0.2543785062832798	0.0064567882959473	0.4721029300633188		0.6825
ENSG00000070882	OSBPL3	NAFE	201	0.61066071479586	0.0158648545962212	0.9634946158372754	0.3274342088652525	0.0247730774559867	0.1929456881039288		0.97616
ENSG00000070886	EPHA8	NAFE	345	0.1898020599860454	0.5231279999803917	0.2111536273305606	0.0198337963303565	0.0996586187650821	0.3404982490044169		0.75677
ENSG00000070915	SLC12A3	NAFE	345	0.3960903051815765	0.931323736590272	0.3214673065979536	0.5836058170591178	1.1122870195328475e-05	0.4736436524626078		0.20325
ENSG00000070950	RAD18	NAFE	94	0.6761619649548793	0.2958300248653133	0.3700168550117819	0.3635512114658417	0.6287065971721981	0.6013211772960767		0.64653
ENSG00000070961	ATP2B1	NAFE	112	0.0180653464536192	0.4713133197503869	0.228566304421772	0.2555755197899321	0.0794470183767103	0.0144515932682894	0.60622	0.70805
ENSG00000070985	TRPM5	NAFE	431	0.1723126797582395	0.8843135669604283	0.4472858169042851	8.492721557893235e-05	0.8142069470794289	0.07781013251018		0.040534
ENSG00000071051	NCK2	NAFE	68	0.1877793125108175	0.4578530698521511	0.3376924060299621	0.7030379630889118	0.5819365305023979	0.5071377982111909	0.81937	0.38306
ENSG00000071054	MAP4K4	NAFE	176	0.1262058932623803	0.9420042126602473	0.0662333567271801	0.4363614184126579	0.0020229700048244	0.1196046215030274	0.1868	0.19377
ENSG00000071073	MGAT4A	NAFE	62	0.394738111862721	0.1836525108646226	0.7060110479357997	0.8163090397465056	0.0146237591722922	0.4856375893633086		0.61149
ENSG00000071082	RPL31	NAFE	26	0.8603864599914722	0.0916162958430635	0.3611660846830088	0.835908170791531	0.8071129542889297	0.2404621134384911	0.92313	0.87569
ENSG00000071127	WDR1	NAFE	126	0.5064665883006829	0.442403097574963	0.9295140501717966		2.591656090288615e-07	0.8075216833734388
ENSG00000071189	SNX13	NAFE	133	0.3151354773963238	0.1782224107709396	0.0500849448629587	0.4609672484453742	1.7693923092657232e-06	0.3630843141735875	0.095163	0.58968
ENSG00000071203	MS4A12	NAFE	89	0.9345142083179732	0.2979174795963576	0.2209521514206429	0.1578349482797692	0.5329621658160797	0.5730962911502078		0.11018
ENSG00000071205	ARHGAP10	NAFE	192	0.9119606446421654	0.8979537344236159	0.8485100478801786	0.0045860849865502	0.0878895934011928	0.8208773103759781		0.17908
ENSG00000071242	RPS6KA2	NAFE	154	0.6854149632907713	0.0470248092032839	0.0616682938214432	0.4212127223056302	0.0218406059588911	0.0324187032217771		0.28742
ENSG00000071243	ING3	NAFE	48	0.4481768562185804	0.7624110429331998	0.617010202844603		2.201688977025278e-05	0.8770176818472538	0.96281
ENSG00000071246	VASH1	NAFE	52	0.5944127207229839	0.3504924581293603	0.9300519193364896	0.935638414252166	0.3960854125386402	0.856837582727477		0.72308
ENSG00000071282	LMCD1	NAFE	96	0.0674920210569748	0.9915525638189177	0.383898946171767	0.7767357578899571	0.2663340741260445	0.3659928382328228		0.87185
ENSG00000071462	BUD23	NAFE	96	0.6492074022271681	0.4866669171383228	0.8009499345401814	0.0963056625638773	0.7859215548515422	0.7552436261692401		0.34238
ENSG00000071537	SEL1L	NAFE	129	0.6965382630637079	0.4504684600531359	0.5488912970342203	0.9339213041838574	0.3139139598243357	0.8778557065842421		0.94795
ENSG00000071539	TRIP13	NAFE	63	0.2716123653523065	0.7442525902570614	0.6361599383119365		0.0001662767308583	0.6903916613027884
ENSG00000071564	TCF3	NAFE	233	0.4814958368576868	0.1741906476944121	0.7421944519940032	0.1368748088620588	0.8594661424749015	0.2861010216198398		0.22874
ENSG00000071575	TRIB2	NAFE	58	0.5092203740792485	0.5050922646255323	0.2737802604507809	0.8510229765884	0.4434778563292143	0.768222203968406	0.91461	0.69696
ENSG00000071626	DAZAP1	NAFE	57	0.7286847867536571	0.8585343700321137	0.6192667659512847	0.9828844688655302	0.4599542805734243	0.9660596364503728	0.068803	0.24107
ENSG00000071655	MBD3	NAFE	83	0.5073792749204518	0.9663432643977442	0.8104191284860724	0.9248134161620885	0.3235890593578732	0.9589397632421404		0.76435
ENSG00000071677	PRLH	NAFE	41	0.0096395448389739	0.0250005272094927	0.0576074213989836	0.1317802871408153	0.2086206815993135	0.0051384349973424		0.13863
ENSG00000071794	HLTF	NAFE	146	0.6691287134921271	0.5940515381524808	0.1179171629011814	0.2842496026356876	0.1691014571957097	0.4282108974044796		0.13067
ENSG00000071894	CPSF1	NAFE	362	0.7562734653081266	0.2363943862913513	0.1660336416025974	0.2018134771903753	0.0141777515779809	0.4651664695172756	0.21648	0.99773
ENSG00000071909	MYO3B	NAFE	388	0.123837899536462	0.0579745974546508	0.1706456531613841	0.0839861163157332	0.0061180429324075	0.1104709041793853		0.44302
ENSG00000071967	CYBRD1	NAFE	67	0.8402449821969474	0.6010270057915337	0.0753825794003186	0.2535375037181935	0.1084469551527262	0.4775774616572321		0.38233
ENSG00000071991	CDH19	NAFE	170	0.4066680269548057	0.2415577728671009	0.6869238487573308	0.2069381161726707	0.0370505700019885	0.6573176932212572		0.12271
ENSG00000071994	PDCD2	NAFE	61	0.5818935551691583	0.973875891276536	0.5320094278894925	0.6577084325370695	0.1431292104522339	0.9259726401717868		0.90455
ENSG00000072041	SLC6A15	NAFE	110	0.2268190229980266	0.6439901928687066	0.2300659865041043	0.0072799827209718	0.1654046328970131	0.0770994175806583		0.063199
ENSG00000072042	RDH11	NAFE	70	0.6360173335824826	0.8697916585319146	0.8159700931766832	0.8437438170358469	0.0936183691286167	0.9267725709876818		0.26571
ENSG00000072062	PRKACA	NAFE	42	0.4932939858752432	0.3711577382799269	0.0753204176103906	0.3142642063276625	0.4502457528069525	0.3189682438071106	0.37638	0.59486
ENSG00000072071	ADGRL1	NAFE	292	0.0477412772157803	0.1193909067575399	0.3484123885046418	0.9741173200536338	0.0734053365108848	0.1255120415657148	0.41693	0.24903
ENSG00000072080	SPP2	NAFE	63	0.763915727200292	0.1101052592782827	0.8029154231654446	0.9791264727825376	0.2323188697939322	0.534373312712413		0.21024
ENSG00000072110	ACTN1	NAFE	171	0.1126712378922048	0.5827006527139624	0.3863953583974461	0.8643826764153872	0.6417142543027923	0.5820413394431425	0.61337	0.29656
ENSG00000072121	ZFYVE26	NAFE	661	0.4378230901744135	0.8694375971556259	0.2042081223910449	0.257703765515259	3.5664348382777e-05	0.6348123057156438		0.84683
ENSG00000072134	EPN2	NAFE	133	0.8869990926920357	0.402973120379519	0.7653140715011632	0.7245983112395757	0.0951610975320007	0.926664253345436		0.52197
ENSG00000072135	PTPN18	NAFE	122	0.1431324700558871	0.9603523054884884	0.6062909300176837	0.6991755050656405	8.768018948122543e-05	0.2027999964035747		0.35719
ENSG00000072163	LIMS2	NAFE	100	0.8945868150786209	0.9228254036964582	0.6162450374721509	0.4110386963068538	0.2434346756131709	0.9906633099963212		0.74093
ENSG00000072195	SPEG	NAFE	700	0.2672986935671996	0.6336928276104483	0.3893286113762596	0.6704185888089875	0.004528379124758	0.420299741549122	0.16134	0.19555
ENSG00000072201	LNX1	NAFE	199	0.9789970054648536	0.8935342442698017	0.4636389525002253	0.7556614389695929	0.6608022301125585	0.9691200799237792		0.80463
ENSG00000072210	ALDH3A2	NAFE	134	0.4743942932338252	0.6456905599438505	0.7973153306473758	0.2483632850472235	0.1641436498056049	0.9313982726438336		0.7255
ENSG00000072274	TFRC	NAFE	188	0.589493134220112	0.5263952753263944	0.3863697636271246	0.4393521047356772	0.0038036135970521	0.5048167476719806		0.087946
ENSG00000072310	SREBF1	NAFE	252	0.8064284563550719	0.6858271107548205	0.3598202877784888	0.4791540617468788	0.0019894169186873	0.4818449650776495		0.17528
ENSG00000072364	AFF4	NAFE	216	0.6246157798378965	0.8308408317261042	0.83712441664228	0.8165863756373446	0.0999943653655385	0.9498626366937502	0.92882	0.67811
ENSG00000072422	RHOBTB1	NAFE	160	0.4329858155836046	0.725282320545691	0.405827004972813	0.1677625434592116	0.6374792880380185	0.7601542421061046	0.2003	0.40145
ENSG00000072518	MARK2	NAFE	113	0.4748861724198461	0.0044665636257893	0.1385258703704675	1.7506953453191163e-05	0.2012480599259951	0.0003621582715793	0.65496	0.0016596
ENSG00000072571	HMMR	NAFE	88	0.0949318367696785	0.0579452783876616	0.8175041901964608	0.8875173837948632	0.0003852147012476	0.1098941359504778		0.080868
ENSG00000072609	CHFR	NAFE	153	0.6410273235755685	0.9789862417249756	0.4007182917995876	0.1093346640550701	0.264660481844481	0.8078722450225779		0.2052
ENSG00000072682	P4HA2	NAFE	139	0.2602201074649021	0.0965303892960037	0.0862587061470983	0.7807923166007462	0.0170201028237596	0.1140888195031675		0.22386
ENSG00000072694	FCGR2B	NAFE	81	0.2803948294703207	0.3581939930694361	0.3322645795569888	0.3149292386269663	0.1537397710131454	0.5756607815807486	0.84338	0.22134
ENSG00000072736	NFATC3	NAFE	251	0.3303107055669539	0.2271133119374524	0.3154919458694648	0.0179975170977855	0.8201753826011486	0.158646169851464		0.070211
ENSG00000072756	TRNT1	NAFE	141	0.2610475989748662	0.6483761961278118	0.0816210913557441	0.0804764496157022	0.1220364804669114	0.2062041228496459		0.73858
ENSG00000072778	ACADVL	NAFE	225	0.5294332262538125	0.6838997613343492	0.7212415311663192	0.3878912075704765	0.0063159940382974	0.9140124647520972		0.47641
ENSG00000072786	STK10	NAFE	245	0.3229993915295536	0.7915592164840728	0.1398226741231818	0.9823740110089694	4.513014535393341e-05	0.2296127415041962		0.27687
ENSG00000072803	FBXW11	NAFE	33	0.3294082489560458	0.5860399675209307	0.0189992808280693		0.4798888979771499	0.0372642623843715	0.038412
ENSG00000072818	ACAP1	NAFE	179	0.1728424613878763	0.4175928686717455	0.1743749664428618	0.1110245321573565	0.2854066596560402	0.3345591704530244		0.77633
ENSG00000072832	CRMP1	NAFE	98	0.0693072935580489	0.5415647283991144	0.1679030496704855		4.4689342601653856e-08	0.1295758325352511
ENSG00000072840	EVC	NAFE	355	0.4274637812197736	0.7046012921451488	0.6934927569210079	0.2657362348012759	0.3148840510327302	0.8237916439018512		0.81889
ENSG00000072849	DERL2	NAFE	33	0.0539528310435951	0.6217900751426776	0.4816234407939839		0.4009273107703138	0.1919314352083922
ENSG00000072858	SIDT1	NAFE	195	0.8966774875343337	0.0197434566713042	0.2622101115979758	5.517894575836012e-05	0.0659666908465071	0.0010058438940433		0.0025669
ENSG00000072864	NDE1	NAFE	118	0.4090778704551004	0.2588261715884082	0.0740612385200753	0.6459005977265735	0.0560480823427797	0.2564437836672487		0.27572
ENSG00000072954	TMEM38A	NAFE	58	0.7476429277491087	0.4532374620802561	0.6699228116446463	0.0383180247638195	0.9816540392751032	0.4448326320236824		0.14512
ENSG00000072958	AP1M1	NAFE	71	0.9989245713015478	0.5886140808447984	0.2744365114933004	0.9591015053144888	0.4945269620902623	0.7826550049777741	0.15131	0.94481
ENSG00000073008	PVR	NAFE	121	0.6362381374763528	0.8548937912599923	0.7132105614338433	0.1134209825878678	0.2054997404727505	0.9467443223384336		0.45733
ENSG00000073050	XRCC1	NAFE	188	0.6213427826631622	0.8922606709101824	0.1635658307997385	0.8636270285156012	5.7567215291827625e-05	0.289531538154563		0.25552
ENSG00000073060	SCARB1	NAFE	108	0.6975184373829451	0.8643114506225499	0.4762267697726668	0.2072011608470094	0.6115822392660146	0.8956634903976052		0.29825
ENSG00000073067	CYP2W1	NAFE	163	0.808390576626079	0.1816202565773509	0.9773844641049368	0.4145688561065735	0.1448423770659078	0.750345728445654		0.9799
ENSG00000073111	MCM2	NAFE	267	0.8652975584646709	0.7125338919731177	0.0831454501720296	0.0059436205984162	0.6472518259307866	0.1389130545028683		0.010754
ENSG00000073146	MOV10L1	NAFE	312	0.0555093810630199	0.6418154614984662	0.9920676150462712	0.2290007609188604	0.0060067545643197	0.4315515542719171		0.38091
ENSG00000073150	PANX2	NAFE	105	0.0857705418417786	0.5458399185949956	0.9824103076310446	0.0235913581848155	0.8203259448703316	0.2444539221625963	0.85401	0.4052
ENSG00000073169	SELENOO	NAFE	246	0.5344511941797442	0.0202437777577869	3.268156357585039e-08	0.0080827892694628	5.234548571469011e-13	0.133019083146283		0.86549
ENSG00000073282	TP63	NAFE	143	0.5318735669353158	0.7843502463094456	0.64532101388476	0.3831734816064747	0.6876009999469261	0.9111649280695294		0.70873
ENSG00000073331	ALPK1	NAFE	350	0.0007716919296159	0.6512754112448016	0.8140278216587458	0.0206412916700945	0.0013168244127171	0.0202873557226957		0.53104
ENSG00000073350	LLGL2	NAFE	350	0.5321263757211023	0.8057891031112183	0.0723615957499331	0.0742790557752447	0.032461450948223	0.4148069515061265		0.97221
ENSG00000073417	PDE8A	NAFE	141	0.9857771682341034	0.4717872364962254	0.9378828686714586	0.0103828896977531	0.865404338709174	0.4717753908069865		0.079696
ENSG00000073536	NLE1	NAFE	107	0.1762543326710593	0.607266326315421	0.2881406831100225	0.8501995757758207	0.0695487576260515	0.450468077965462		0.31812
ENSG00000073578	SDHA	NAFE	168	0.2740707436475725	0.9751053030314892	0.3002439660811042	0.4129295001271255	0.0376744067954837	0.7033385619785277		0.68776
ENSG00000073584	SMARCE1	NAFE	61	0.6667897999607724	0.7967506827228968	0.2808856613373123	0.9074759079648188	0.2464394975688202	0.721548013722988	0.44807	0.5166
ENSG00000073598	FNDC8	NAFE	92	0.9791926983752508	0.8850315563591586	0.8125708093549032	0.9955902234360514	0.0225845768357086	0.9364222927337456		0.29175
ENSG00000073605	GSDMB	NAFE	103	0.5515305380523255	0.3109755734847121	0.0029861856362493	0.3883029042509175	1.3248110405693938e-06	0.4538555560833542		0.3191
ENSG00000073614	KDM5A	NAFE	317	0.9569553704182764	0.9345627318263356	0.4590652302838841		9.361891290041099e-11	0.8998612327085393	0.36033
ENSG00000073670	ADAM11	NAFE	132	0.6089372288010718	0.2020005608263214	0.4777707749026981	0.670091117111798	0.2374478838647764	0.7141842895483761	0.30322	0.64342
ENSG00000073711	PPP2R3A	NAFE	312	0.9055270893049108	0.3985272877684548	0.3811787451936586	0.6358225928277308	0.0533082639864245	0.7835300813741265		0.43131
ENSG00000073712	FERMT2	NAFE	107	0.5186839990275345	0.5108024493171274	0.7737342768573137	0.8295375048369754	0.2312087949915968	0.883653943177598		0.75406
ENSG00000073734	ABCB11	NAFE	297	0.239637190148229	0.547296921412262	0.8558821076338785	0.2567211270459322	0.3453315954757854	0.7659127816626452		0.74305
ENSG00000073737	DHRS9	NAFE	108	0.0899698277434709	0.1126883948842148	0.5744364818985184	0.7739043472772307	0.3080391926253555	0.1898555258353884		0.64096
ENSG00000073754	CD5L	NAFE	104	0.0425275463088074	0.27564303541459	0.6914641303933011	0.2332103899848178	0.1022237405258244	0.2204607575637089		0.73731
ENSG00000073756	PTGS2	NAFE	100	0.3247535574719029	0.0100288673857098	0.861120365468418	0.0538477427036613	0.2563489785915176	0.0405058698513264	0.68054	0.11876
ENSG00000073792	IGF2BP2	NAFE	95	0.3211654856306354	0.5664685046850264	0.9178340645802918		1.1393977448319756e-06	0.7363666058981008	0.87305
ENSG00000073803	MAP3K13	NAFE	206	0.3040315301641091	0.6107313100333487	0.2536868774275682	0.5552504609901567	0.1606821766882849	0.6256705287546084	0.44466	0.60439
ENSG00000073849	ST6GAL1	NAFE	103	0.4139823636860266	0.188573790371032	0.7252127952664509	0.6022849689375196	0.002105553295028	0.3797689482555247		0.20202
ENSG00000073861	TBX21	NAFE	77	0.2577570639568765	0.2036550221950408	0.8349848659259577		4.344584001269775e-05	0.4577101179393685	0.70898
ENSG00000073910	FRY	NAFE	442	0.00439229686634	0.2071730102210333	0.3191682473832842	0.1012883553994239	0.0871860608282126	0.0198077798058225	0.69861	0.76535
ENSG00000073921	PICALM	NAFE	60	0.0177684479379537	0.2694362675080956	0.8718607453131835		0.0692850833106127	0.0804705962070628		0.29279
ENSG00000073969	NSF	NAFE	41	0.3545186441678152	0.7155627582655778	0.1306769644203951		0.0144351904570366	0.3424731197950482	0.27393	0.81723
ENSG00000074047	GLI2	NAFE	400	0.466085293126287	0.4646376422436464	0.4140478417206032	0.431358910625258	0.3817273417759473	0.7438389471395563		0.74229
ENSG00000074071	MRPS34	NAFE	48	0.9434155377966376	0.7577340272294568	0.8887056107216158	0.9947988786187272	0.2578961509375695	0.9774155315625156	0.87425	0.60418
ENSG00000074181	NOTCH3	NAFE	542	0.4248770229256186	0.4446813156613989	0.3640450522103325	0.5498856335857845	0.0845512223501118	0.7435973785625211	0.14195	0.54863
ENSG00000074201	CLNS1A	NAFE	52	0.8389951961928046	0.0031713393476545	0.7316645162688562	0.0032841776039237	0.3883081230416073	0.0335060610089083		0.20716
ENSG00000074211	PPP2R2C	NAFE	64	0.437211778765243	0.6546737947850633	0.8937392403753451	0.9801763812573794	0.5316571111098285	0.9131256525710338	0.11483	0.95724
ENSG00000074219	TEAD2	NAFE	110	0.8926888019743203	0.2142471560991272	0.951993976037021	0.2492366875594324	0.4361986541275715	0.7419971058146031		0.51777
ENSG00000074266	EED	NAFE	30	0.3344160366657226	0.9164002241060328	0.3749083602893777		0.0502376171880408	0.6483612486977042	0.24153
ENSG00000074276	CDHR2	NAFE	396	0.0553717614917449	0.7614401262188271	0.7380894823353088	0.0042832221043043	0.1091414586236973	0.2690985892252688		0.10243
ENSG00000074317	SNCB	NAFE	29	0.2696174486906623	0.2937712754630713	0.4824313768106962	0.9857468565662748	0.1941427991884995	0.4106332432341433		0.71315
ENSG00000074319	TSG101	NAFE	60	0.469827904269861	0.1159224688437958	0.6018156390334644	0.6901262699162654	0.4292288051637027	0.4671041458088169		0.80114
ENSG00000074356	NCBP3	NAFE	131	0.2893119046374591	0.4926307629790413	0.2970384917084962	0.8110633161081471	0.0985986102546837	0.5976435755222402	0.86912	0.68929
ENSG00000074370	ATP2A3	NAFE	270	0.601495234989611	0.0726348367151065	0.9740042335546932	0.1837672625517834	0.1235170044147505	0.4601332581535302	0.18342	0.80134
ENSG00000074410	CA12	NAFE	102	0.531990952858123	0.5251555198159701	0.5836281878159527	0.0924029349840171	0.0930420287145759	0.8271377078906433		0.99827
ENSG00000074416	MGLL	NAFE	65	0.3991701035371401	0.9505166392026052	0.8785646295944183	0.4948818215091254	0.7040678158028038	0.8152779462241566		0.25134
ENSG00000074527	NTN4	NAFE	142	0.3324159811483819	0.9217273257999248	0.1582623830999022	0.4041043900367882	0.003040073469751	0.227228712252408		0.22313
ENSG00000074582	BCS1L	NAFE	95	0.5041221007668506	0.7801936437502414	0.3486652493115811	0.2412663129321746	0.1809172091475697	0.8155288170167312		0.40198
ENSG00000074590	NUAK1	NAFE	167	0.4132279238151534	0.7733752839124028	0.4632646207074765	0.9191560752291744	0.2129649382474874	0.8658604668613921		0.7412
ENSG00000074603	DPP8	NAFE	137	0.7176864753783118	0.3860597018715752	0.6695225521550181	0.3515374526119543	0.7453676747813442	0.8555956935286683	0.90182	0.23098
ENSG00000074621	SLC24A1	NAFE	264	0.4832799761523981	0.1485876813477178	0.571087186066741	0.7686533610327606	0.0001165536361663	0.3079503086793546		0.39753
ENSG00000074657	ZNF532	NAFE	237	0.7111152052872663	0.0047710505442618	0.5541432375231448	0.0762905925750718	0.9401505969101938	0.0347821315516456		0.19151
ENSG00000074660	SCARF1	NAFE	193	0.2055237651256035	0.126654532173624	0.0946827091109316	0.8008109927478546	0.0133406530036511	0.1459297775008909		0.44951
ENSG00000074695	LMAN1	NAFE	136	0.042993491701498	0.8257031643244302	0.2015002917548382	0.0281541579250893	0.6633567182115103	0.1441202854090357		0.21331
ENSG00000074696	HACD3	NAFE	81	0.3394664581147528	0.1358627989783941	0.9783458828368286	0.4753718419787851	0.0316434171563435	0.3614988801629853	0.3642	0.25897
ENSG00000074706	IPCEF1	NAFE	154	0.4572321081500412	0.6931563910422482	0.0949583719149527	0.8384624487157937	0.0439699005247498	0.3667025320445566		0.67409
ENSG00000074755	ZZEF1	NAFE	751	0.2932187685639341	0.0997539790557108	0.3190008376765206	0.9393333869531932	0.0001762246619663	0.1223827014476173		0.23279
ENSG00000074771	NOX3	NAFE	172	0.686276007439421	0.6944784957755699	0.2998422280092504	0.8575752262959632	0.0001281214239254	0.5093916974683665		0.38073
ENSG00000074800	ENO1	NAFE	114	0.1821560838504414	0.4024062443909646	0.2966612740264477	0.6372863514289342	0.0273332262977504	0.4856200621381071		0.68542
ENSG00000074803	SLC12A1	NAFE	248	0.788900546917927	0.3589177306125367	0.287346167589624	0.0431072418477452	0.0679896165699738	0.7161569494134805		0.82249
ENSG00000074842	MYDGF	NAFE	38	0.5535060474675958	0.5913380991100223	0.4302739386582502	0.4579795504685908	0.0799900744599449	0.5912201125603633		0.12266
ENSG00000074855	ANO8	NAFE	198	0.6498288544690234	0.3468120542617703	0.3138714152945775	0.2487674105903471	0.4752360212890876	0.6119593771499211		0.75533
ENSG00000074935	TUBE1	NAFE	102	0.2279519559055891	0.6479147477833951	0.9046610285283684	0.4101151713295766	0.7050324229989359	0.7470749090511133		0.10519
ENSG00000074964	ARHGEF10L	NAFE	360	7.294141262261701e-05	0.0340752855365011	0.8722271560828706	0.8158897230859341	0.0197688307437209	0.0003912456004041	0.91009	0.39129
ENSG00000074966	TXK	NAFE	124	0.5609078589196775	0.547397197351345	0.9648520069717654	0.8191058556929942	0.7062503249619072	0.4787748124717007		0.57162
ENSG00000075035	WSCD2	NAFE	156	0.7682090349559295	0.6876991147895468	0.4587476781943023	0.039865203335461	0.8971957602825761	0.5951139605254792		0.13565
ENSG00000075043	KCNQ2	NAFE	173	0.2025003060081251	0.1573897030663632	0.6644642678908561	0.000438375957682	0.1625279738010827	0.0275271350856863	0.91281	0.006367
ENSG00000075073	TACR2	NAFE	111	0.1518065178698316	0.6735412432647001	0.3449009001742862	0.0716401737124743	0.5450414282948612	0.3985107136293255		0.20306
ENSG00000075089	ACTR6	NAFE	59	0.3860377348139102	0.2023324620794543	0.5451925629582028	0.3106185572133221	0.0457801636904662	0.3514097666398261		0.30411
ENSG00000075131	TIPIN	NAFE	76	0.3291695721003747	0.4298935744670725	0.440918735982185	0.5439355663094666	0.1351521163896998	0.6901165001776624		0.33596
ENSG00000075142	SRI	NAFE	50	0.7839773756250098	0.52497549241757	0.7045332026677695	0.9798406876764992	0.4727520075050415	0.9320012705419156		0.68788
ENSG00000075151	EIF4G3	NAFE	266	0.1178171686284425	0.8671927811455137	0.422978066793702	0.3867994747771867	0.7337744493183473	0.438232544258135	0.72832	0.49274
ENSG00000075188	NUP37	NAFE	52	0.7689705288794587	0.4743236295396912	0.7037955579145396	0.0883568371481185	0.6610776474179237	0.7380821838387179		0.014043
ENSG00000075213	SEMA3A	NAFE	139	0.2145078585501024	0.5010810781338189	0.4156632127679245	0.2571522007009024	0.7967745136884368	0.4938588862669816		0.605
ENSG00000075218	GTSE1	NAFE	239	0.9639589810460444	0.94772595200468	1.4488593220098413e-05	0.0330098611953648	4.652650064448039e-12	0.9973738147337676		0.76669
ENSG00000075223	SEMA3C	NAFE	150	0.7392748520481935	0.1800337648940123	0.3569180153518279	0.9034500504527604	0.0165395242940725	0.3683447997211831		0.465
ENSG00000075234	TTC38	NAFE	150	0.8715077255260892	0.8061757481974324	0.4401423082927684	0.076017178367174	0.2445225786743858	0.8791835887758909		0.94855
ENSG00000075239	ACAT1	NAFE	97	0.2004412112451207	0.2118066811324578	0.0975202623172672	0.1884236091749071	0.6302414068521016	0.1489154773014993		0.81381
ENSG00000075240	GRAMD4	NAFE	118	0.7733721807757652	0.1957835288981321	0.1195770196590021	0.1821215988727375	0.696224198238649	0.2826230234413014	0.33528	0.28673
ENSG00000075275	CELSR1	NAFE	898	0.0059955635412735	0.517228025078659	0.915111463482722	0.0043977891598709	0.8203534467417781	0.010638775425352	0.50652	0.027427
ENSG00000075290	WNT8B	NAFE	65	0.5419450335462968	0.5586400448441027	0.6664788530498433	0.1854073354722661	0.8718271390231993	0.8162714349536643	0.79426	0.36366
ENSG00000075292	ZNF638	NAFE	475	0.823340534811084	0.3318516138546616	0.4957301342993677	0.0458105668870695	0.7884803631983582	0.5741672155990005		0.32126
ENSG00000075303	SLC25A40	NAFE	56	0.9120081501527806	0.378515112066789	0.9878253879596202	0.9569088232672724	0.0180313337733154	0.671624394076435		0.29886
ENSG00000075336	TIMM21	NAFE	61	0.8043891065554298	0.8440302881169747	0.971131512873218	0.8865203052746948	0.0391071617061212	0.9041521945081574		0.61256
ENSG00000075340	ADD2	NAFE	160	0.5942668362820538	0.0551816071353897	0.6285041853621259	0.1420892687181326	0.5606037186539338	0.2859736807834585		0.53351
ENSG00000075391	RASAL2	NAFE	307	0.8311353569262306	0.6778813902172915	0.9267868208857633	0.3720883244027358	0.411911590411004	0.9870715981149796		0.51792
ENSG00000075399	VPS9D1	NAFE	210	0.5341251284757654	0.5085822400310844	0.6141810990993859	0.1913490072654172	0.0390738104490101	0.8575779719147668		0.62985
ENSG00000075407	ZNF37A	NAFE	143	0.4399354990098554	0.8191685836064694	0.5547806525429433	0.242720457342436	0.024348140392142	0.8947417159880192		0.61942
ENSG00000075413	MARK3	NAFE	151	0.011039375747405	0.83431467291724	0.0030822576886134	0.1609861144180837	0.9825098906000134	0.005003616403004	0.10623	0.98757
ENSG00000075415	SLC25A3	NAFE	83	0.1373980075325403	0.63691052649328	0.0444490824107169	0.4485264984161149	0.6409965122294168	0.1266367423311236		0.59226
ENSG00000075420	FNDC3B	NAFE	245	0.5772764122384153	0.0562913476807711	0.9507411406973232	0.8025187321193876	0.1511957178886745	0.3467274289999929		0.92133
ENSG00000075426	FOSL2	NAFE	73	0.6650860178502555	0.0384661598439308	0.8326713358430926	0.0302209340145914	0.267983948358052	0.1167342224599589	0.2595	0.18134
ENSG00000075429	CACNG5	NAFE	86	0.1224793512791177	0.6928206906658345	0.0408550154367984	0.4380742382242576	0.0406635609732084	0.0712395706503602		0.70487
ENSG00000075461	CACNG4	NAFE	69	0.2797494837181271	0.2499375780582676	0.173227468239577	0.5650409447572244	0.063756913575843	0.2912569761789584	0.76834	0.67995
ENSG00000075539	FRYL	NAFE	431	0.7083451226874652	0.8136442971899717	0.7233226931809069	0.1633076711111722	0.3841095619580988	0.9519464861260252	0.90532	0.069973
ENSG00000075568	TMEM131	NAFE	349	0.8263039777691983	0.9055158191092773	0.6294533192669559	0.7818408965656145	0.0223855450640546	0.8587539813364373		0.48154
ENSG00000075618	FSCN1	NAFE	97	0.0733886153710782	0.0945998423524807	0.0417235119184163		5.372784875883514e-09	0.0293969515777488	0.75299
ENSG00000075643	MOCOS	NAFE	253	0.5234497151644806	0.9505594287936812	0.4252647309642496	0.1151877084125362	0.0989009323223686	0.8700229962391506		0.60181
ENSG00000075651	PLD1	NAFE	200	0.0303361758221284	0.2638476201899967	0.0661372147352283	0.0055737165396596	0.7939220798183257	0.0211408429664101		0.1022
ENSG00000075673	ATP12A	NAFE	290	0.7232810776085157	0.9284178618863376	0.0054044354563462	0.0172312957168922	0.3918571190691625	0.0577148477308829		0.52687
ENSG00000075702	WDR62	NAFE	489	0.8330966851263002	0.8010378105067544	0.5457677164031534	0.0266885114774539	0.0662661212561295	0.8832708748717641		0.65277
ENSG00000075711	DLG1	NAFE	130	0.0159394074685466	0.140444813144813	0.0871399444180189	0.4961422208794031	0.0770451288911501	0.0487967025422867		0.28001
ENSG00000075790	BCAP29	NAFE	61	0.7341753997460034	0.6502975991385114	0.0519990104714857	0.0830220566756839	0.8720574648565241	0.2238518206758327		0.066208
ENSG00000075826	SEC31B	NAFE	318	0.0228659197846974	0.5963900496749113	0.7825408847518213	0.1743505704370307	0.0001184389153709	0.1940967967757592		0.91346
ENSG00000075856	SART3	NAFE	241	0.2112310995091223	0.3515880379393474	0.3169901792354705	0.8228290503933636	0.0425032485431768	0.4815974839630064		0.89782
ENSG00000075884	ARHGAP15	NAFE	115	0.7774486761935764	0.6178464997532385	0.3527386159578787	0.1105249492938128	0.0090348744788628	0.8740563864019132		0.53953
ENSG00000075886	TUBA3D	NAFE	157	0.1982745386980922	0.9672791045903322	0.0003139018432147	0.1270114245063676	1.0191169402209008e-07	0.6145902074034263		0.49673
ENSG00000075891	PAX2	NAFE	85	0.0888977109992166	0.445488644926556	0.4367040041056584	0.0726105260162045	0.368935817534515	0.1655960658084823	0.70918	0.030163
ENSG00000075914	EXOSC7	NAFE	85	0.2984030012163197	0.5161591587963894	0.8987966625536659	0.5954516591350871	0.0264626478043935	0.6938137675212569		0.16603
ENSG00000075945	KIFAP3	NAFE	97	0.9705171676281226	0.1064341779589688	0.432600887590097	0.9125778247251284	0.0250066781963761	0.4997658131053993		0.80214
ENSG00000075975	MKRN2	NAFE	126	0.7365771966468226	0.7409166044232385	0.5997138499340879	0.5730210099937756	0.0026961621298719	0.5455410562963552		0.095712
ENSG00000076003	MCM6	NAFE	168	0.6395989731188829	0.9515430565386496	0.3888679961402733	0.171769502155099	0.1321848050481033	0.9001669179409805		0.97541
ENSG00000076043	REXO2	NAFE	40	0.0716599455852396	0.9680499912223728	0.694239746282982	0.1699088027950404	0.8827099854363812	0.3701639672231754		0.18111
ENSG00000076053	RBM7	NAFE	40	0.9038196380735212	0.4944162143292705	0.160343783973191	0.8460708370448369	0.3015204065346042	0.5747501918203782		0.87188
ENSG00000076067	RBMS2	NAFE	90	0.328906027839451	0.2285528032913167	0.7467775081073362	0.0076256056886254	0.8043667174008649	0.2811651972105153		0.43653
ENSG00000076108	BAZ2A	NAFE	417	0.6648876297625912	0.9119225923003096	0.9218254257489684	3.255352834094671e-05	0.0150415345631067	0.0098227668478651		0.072159
ENSG00000076201	PTPN23	NAFE	462	0.3879767145094411	0.6918094600238964	0.487825525296703	0.0015175181743747	0.1054938068023372	0.4854255262695304		0.4473
ENSG00000076242	MLH1	NAFE	162	0.9687498417564276	0.1224296817928421	0.7888899249440795	0.3492161356510213	0.0208114847623676	0.3517275565403398		0.17698
ENSG00000076248	UNG	NAFE	68	0.3050189684518817	0.6484812853955184	0.5219737095674032	0.0421421887153948	0.8806725182602653	0.5254655568423143		0.10612
ENSG00000076258	FMO4	NAFE	155	0.2949676492004855	0.4206945722635121	0.3891163262829372	0.1894993851075182	0.1439488678954912	0.5804939746867432		0.96596
ENSG00000076321	KLHL20	NAFE	80	0.9011363515395032	0.1742768864681369	0.0304118187751215	0.1604545085011675	0.0724047935709395	0.2368998478044021	0.63218	0.97762
ENSG00000076344	RGS11	NAFE	165	0.0967903023671466	0.8525456133085766	0.0146842110015044	0.036949437086284	0.9607787303604212	0.035920946736721		0.067369
ENSG00000076351	SLC46A1	NAFE	117	0.8512143510345034	0.1524631287421507	0.4967507837503968	0.6010664807570283	0.0287485960861523	0.4555180863775151		0.92888
ENSG00000076356	PLXNA2	NAFE	427	0.3962171230088253	0.6991522175832756	0.0552259301557627	0.0554662547286897	0.1921249801218836	0.2565486709293935	0.67663	0.4139
ENSG00000076382	SPAG5	NAFE	246	0.4494093044433094	0.4724809745464065	0.9110451111024688	0.110990487334501	0.0677724964347092	0.3594794568121588		0.47724
ENSG00000076513	ANKRD13A	NAFE	123	0.5913836739358425	0.9220858082082516	0.2494891317428511	0.0525930039191743	0.5500625128836951	0.4822991276644189		0.14849
ENSG00000076555	ACACB	NAFE	727	0.1727444131833867	0.5271678143131057	0.8653105475439188	0.7547158909877004	0.7330265433874688	0.7795817269025946		0.20411
ENSG00000076604	TRAF4	NAFE	89	0.4962753179166553	0.1103931297597463	0.8101795386674268	0.7482121029510438	0.2285182419003432	0.5079316370633193	0.38579	0.88344
ENSG00000076641	PAG1	NAFE	91	0.0019533650655176	0.1224594890424721	0.004869865455173	0.0916075564346985	0.7877548657506026	0.0001313730124852		0.9722
ENSG00000076650	GPATCH1	NAFE	230	0.4282068981309671	0.4279604521247983	0.1349783437128153	0.9940891663165128	0.0014081028642739	0.3756050769845845		0.40796
ENSG00000076662	ICAM3	NAFE	164	0.3136955280443673	0.0404345841937001	0.1997478271210065	0.05212548551066	0.0547228520481651	0.1963612066784899		0.31027
ENSG00000076685	NT5C2	NAFE	83	0.3938650822704369	0.4575504181510544	0.3976910891428565	0.2677239875717874	0.1479941606017456	0.784782107533593		0.5139
ENSG00000076706	MCAM	NAFE	197	0.7081545303554069	0.6676408702110243	0.816778790608915	0.0400837704125571	0.5184070399199439	0.8111834184941784		0.64897
ENSG00000076826	CAMSAP3	NAFE	240	0.0403735861673436	0.0004906026451136	0.0872276570960571	0.1974549145855284	0.9340618979361172	0.0014726451154722	0.54475	0.20825
ENSG00000076864	RAP1GAP	NAFE	140	0.4595491920938015	0.2198617571428966	0.4565942528562026	0.7538911372702202	0.0064158985873717	0.4354168630618222	0.51523	0.3787
ENSG00000076924	XAB2	NAFE	265	0.2385547872233908	0.4616004049478908	0.3629805691219028	0.5186269988203207	0.0483687879010394	0.5539142593365995		0.76216
ENSG00000076928	ARHGEF1	NAFE	218	0.6571657899381862	0.5913798114616446	0.6048187911996437	0.1852760610201224	0.661027672888591	0.8416737874022128	0.086754	0.38606
ENSG00000076944	STXBP2	NAFE	180	0.9647056758265926	0.8050997350480386	0.1019256119046837	0.1146639017423434	0.0870964488766149	0.5446916215256082		0.27638
ENSG00000076984	MAP2K7	NAFE	71	0.0786410204285879	0.7025811030775292	0.7144742262579544	0.9650756542506668	0.6121131653679267	0.5183586846452237	0.86041	0.87335
ENSG00000077009	NMRK2	NAFE	91	0.0958613568725257	0.1855215850357566	0.2058415195738013	0.8365080781307335	0.3217466993012802	0.1348174350335227		0.37881
ENSG00000077044	DGKD	NAFE	293	0.1847741506434141	0.300762645949116	0.96553891248302	0.154685792090794	0.0975005890615616	0.5904723240482246		0.75237
ENSG00000077063	CTTNBP2	NAFE	371	0.1089767655452804	0.1476143745728804	0.7480583225137438	0.0130181610650272	0.2518523518394469	0.1941302143867578		0.046091
ENSG00000077080	ACTL6B	NAFE	51	0.8251181303139621	0.1643970138029947	0.1857274771965041	0.5027402442016893	0.0150225194374013	0.3741162070276169	0.9692	0.76895
ENSG00000077092	RARB	NAFE	55	0.7842585628828596	0.4327668603431148	0.131392420112444	0.6185533438327087	0.0043410447704125	0.7106555509816074	0.30654	0.54987
ENSG00000077097	TOP2B	NAFE	192	0.0702320423860227	0.1873552813071001	0.0985052000507541	0.7674514614854744	0.3278103377095914	0.0449712501198959	0.006303	0.2438
ENSG00000077147	TM9SF3	NAFE	54	0.9130989120386344	0.6499551393743878	0.2216536527740039	0.8798935993604915	0.5751829008143095	0.681247801347806	0.55533	0.15204
ENSG00000077150	NFKB2	NAFE	119	0.5063727742110038	0.70894790810116	0.359003444006628	0.189506419573518	0.900280363320737	0.7185085694140017	0.28482	0.25081
ENSG00000077152	UBE2T	NAFE	45	0.6130827500994009	0.2901949083407723	0.3669697758530822	0.6567698526781426	0.1548845089752629	0.6069773573649415		0.33501
ENSG00000077157	PPP1R12B	NAFE	264	0.6592071999093165	0.6089079748884677	0.8998325077238412	0.4910639339526507	0.0150980501749488	0.9541810940211772	0.72763	0.51381
ENSG00000077232	DNAJC10	NAFE	160	0.8083798330830998	0.060112120503448	0.840548114838407	0.1923214761788108	0.0126791773551178	0.4205285165145543		0.81786
ENSG00000077235	GTF3C1	NAFE	397	0.8515780111321964	0.9203205556782854	0.0040462250417344	0.7940228190776231	0.0374463283260704	0.0695429934466738	0.56949	0.48232
ENSG00000077238	IL4R	NAFE	209	0.7101142836593214	0.0434897338360172	0.2308395961979272	0.0026114218288592	0.8072428572954311	0.0770336004382789		0.090419
ENSG00000077254	USP33	NAFE	148	0.3775330711302997	0.0865107669033894	0.4682011892093171	0.4338852143790802	0.1143054313944515	0.3693736668088058	0.52224	0.50296
ENSG00000077312	SNRPA	NAFE	52	0.6299782139409256	0.0367342725469743	0.7774180333805938	0.0131457273938104	0.2939240888884043	0.0981165077316032		0.10597
ENSG00000077327	SPAG6	NAFE	120	0.8987710809870335	0.0291683365015056	0.5637323198523584	0.951066891931828	0.0042652794705956	0.1421064979134618		0.89018
ENSG00000077348	EXOSC5	NAFE	62	0.9271616523923538	0.0101864273443913	0.8960932794771177	0.9614947980682989	0.3221958113965711	0.1379859549056848		0.94685
ENSG00000077380	DYNC1I2	NAFE	93	0.5251602056476355	0.1406897142666379	0.8002826769723109	0.438651491496317	0.088190500330059	0.4326171101230609		0.15926
ENSG00000077420	APBB1IP	NAFE	79	0.614656722067413	0.0057010892776456	0.8688068363641976		0.0018070277134549	0.0469871337295338		0.90049
ENSG00000077454	LRCH4	NAFE	219	0.0741064740399451	0.7139073182968754	0.3393729848547484	0.3119949905719203	0.1590032107095114	0.4464746169678454	0.43533	0.55436
ENSG00000077458	FAM76B	NAFE	62	0.9667702930550652	0.3623883569752465	0.9232499088407378	0.0313703426986787	0.4241807900103039	0.5035881025286277		0.066192
ENSG00000077463	SIRT6	NAFE	86	0.5240229014288703	0.9986061336674276	0.5975357990031983	0.1900576023528374	0.7389153175108935	0.8215435090902882		0.55033
ENSG00000077498	TYR	NAFE	201	0.8893862507220353	0.5779001266507279	0.571362521265315	0.6191285140801839	0.7221977127353412	0.915797929932726		0.84875
ENSG00000077514	POLD3	NAFE	79	0.6264834607356089	0.0485532390377095	0.4400874992730293	0.0766589423823339	0.1893406434833753	0.1223489666364468		0.12076
ENSG00000077522	ACTN2	NAFE	201	0.9912598537323852	0.3816677568495237	0.3161824163732797	0.9738006824983816	0.4265893439705901	0.792981774836274	0.57932	0.2802
ENSG00000077549	CAPZB	NAFE	39	0.3714144719901416	0.3488777721646183	0.5338374377107373		0.0002259200342071	0.4349742269231349	0.046975
ENSG00000077585	GPR137B	NAFE	96	0.4953528252110655	0.4782230974235903	0.171620764796286	0.3152190078607904	0.0807689812790032	0.66367107838057	0.41101	0.95685
ENSG00000077616	NAALAD2	NAFE	150	0.2242346615483872	0.1209338645683791	0.2778405195464346	0.5213198566304348	0.0265982758741441	0.339761080896326		0.60989
ENSG00000077684	JADE1	NAFE	120	0.6517049986597823	0.2583178115245518	0.7447209274101672		9.292794114007863e-09	0.6614283109634711	0.82703
ENSG00000077782	FGFR1	NAFE	149	0.872543944276867	0.0962368192884143	0.5401121656283175	0.9033429823222848	0.006363888558646	0.3982748644034459	0.22097	0.89324
ENSG00000077800	FKBP6	NAFE	73	0.6216383600664517	0.7846080513525291	0.0449881201469411	0.7698151556137646	0.174586915375057	0.3568662006756642	0.50588	0.86027
ENSG00000077935	SMC1B	NAFE	201	0.2090904714657989	0.3931854866561942	1.4284000293290405e-06	0.0028155081209023	1.6861103173511183e-06	0.2889623507463225		0.32171
ENSG00000077942	FBLN1	NAFE	162	0.7730007953948737	0.7911184378497063	0.8321547873427704	0.7641938845265349	0.0597237481955068	0.9761306360634708		0.58088
ENSG00000077943	ITGA8	NAFE	238	0.1469297970695844	0.6016851991012255	0.186137019957838	0.6278177075742761	0.1839751374329562	0.3543589528096899		0.34376
ENSG00000077984	CST7	NAFE	43	0.8505371382999308	0.9607616240043872	0.704391048179084	0.3532580593928285	0.0561725972593959	0.7356486163561126		0.9689
ENSG00000078018	MAP2	NAFE	367	0.962478918605154	0.1007778009911168	0.6163433836065781	0.0421701486766428	0.2069752256897424	0.1877669936802331	0.99896	0.24087
ENSG00000078043	PIAS2	NAFE	107	0.8563981178566802	0.506189547331946	0.0462374154364247	0.03551825977969	0.1302631553621534	0.0854907535083394		0.098013
ENSG00000078053	AMPH	NAFE	154	0.8157201304267049	0.5083710651720836	0.8096683112303	0.5786516301913233	0.0461121781138802	0.7228195810592758	0.40186	0.30381
ENSG00000078070	MCCC1	NAFE	200	0.1160267665908474	0.3761801584236081	0.8129096914086806	0.6118955049436662	3.936670872682961e-05	0.1194920723680558		0.20799
ENSG00000078081	LAMP3	NAFE	109	0.9220310224135708	0.9978735987165692	0.2312260225662067	0.5695375143140428	0.2879843191908592	0.8241740206456842		0.688
ENSG00000078098	FAP	NAFE	109	0.6475692142990987	0.0425240477838719	0.2303256831269016	0.0167952245630877	0.7217159687870296	0.050290743603826		0.18396
ENSG00000078114	NEBL	NAFE	266	0.5109142187969846	0.7931119879114602	0.3580812587990583	0.0106797009117541	0.1230364076296798	0.6278522259292649	0.43715	0.34017
ENSG00000078142	PIK3C3	NAFE	108	0.7991380989736783	0.166276233855396	0.4845903155412873	0.3703655597881303	0.1232627779117146	0.5928557221827193	0.3085	0.82704
ENSG00000078177	N4BP2	NAFE	365	0.1849718757150084	0.1625416764301354	0.2193401197554023	0.8436070905126737	0.6212762254460651	0.1401065241206877		0.35387
ENSG00000078237	TIGAR	NAFE	36	0.1563775103464081	0.3909783309032589	0.290360902721771	0.9735609431807392	0.1526260307024009	0.2335281393276468		0.90117
ENSG00000078246	TULP3	NAFE	146	0.3825535181974013	0.3278280401761217	0.5847172850112502	0.034830802293335	0.3961225337624036	0.5726153893222501		0.073624
ENSG00000078269	SYNJ2	NAFE	463	0.499067439032277	0.8521715685757978	0.6080556566391482	0.0338276121241146	0.0001623706883331	0.9499905247015672		0.43115
ENSG00000078295	ADCY2	NAFE	146	0.6886329512570679	0.7650312694690415	0.954788464862542	0.8222438727096549	0.237124269040915	0.9713265969640634	0.70642	0.84803
ENSG00000078304	PPP2R5C	NAFE	84	0.1853476242018319	0.4677203797655297	0.9777568424217026	0.8198933346490958	0.1883590216707072	0.5164670683634223	0.34562	0.6603
ENSG00000078328	RBFOX1	NAFE	89	0.4115639124747997	0.4529954789605849	0.2620572862049549	0.0826971288306668	0.5450357155757376	0.3118683250870554		0.10109
ENSG00000078399	HOXA9	NAFE	54	0.7161340049205065	0.9416818793900232	0.9642780024242008	0.8985155002775688	0.3596765263102358	0.9892345722139532		0.61453
ENSG00000078401	EDN1	NAFE	50	0.5744395748125586	0.7377265788161127	0.9305246577126522	0.7128915133597498	0.1030050538394529	0.9005069386391241		0.6736
ENSG00000078403	MLLT10	NAFE	211	0.9029962566288188	0.076567641260202	0.1425064216754432	0.7535784440051685	0.1595333230873607	0.1384572943063672	0.94938	0.62065
ENSG00000078487	ZCWPW1	NAFE	156	0.2295779540955293	0.4138188994649562	0.3453422126572625	0.032658502619094	0.1531476761284805	0.4498682134514763		0.86529
ENSG00000078549	ADCYAP1R1	NAFE	101	0.3016158449162165	0.99545500162704	0.9152779674904936	0.2963432498683206	0.0481546499577322	0.8850290756291296		0.46773
ENSG00000078579	FGF20	NAFE	34	0.7412041069610668	0.1283949885626309	0.8259944833518289		0.0506084674128365	0.4226109016607084	0.66668	0.94942
ENSG00000078618	NRDC	NAFE	188	0.7726882057564038	0.2005711674585839	0.1685301293569416	0.0511850712823585	0.2335766365379121	0.452673841883574		0.74033
ENSG00000078668	VDAC3	NAFE	55	0.3501148097455312	0.974001389706016	0.8995036442850096	0.1912923038130754	0.8768849988685041	0.7352619634181596		0.25927
ENSG00000078674	PCM1	NAFE	564	0.5395344924884433	0.5753631510859687	0.8455674054961491	0.8299849911663071	0.0018053719693762	0.8266192128162975		0.37334
ENSG00000078687	TNRC6C	NAFE	383	0.2428218514647558	0.7201807529614437	0.2058314692198728	0.7980072413383468	0.0999924547336599	0.4877814162939488		0.95146
ENSG00000078699	CBFA2T2	NAFE	121	0.2353989056986167	0.4603320146654654	0.6418645948866832	0.3424984028055323	0.6441921391519598	0.6290344099736995	0.80547	0.58809
ENSG00000078725	BRINP1	NAFE	190	0.008007830766889	0.833699684774476	0.925975484693221	0.3244363014988705	0.1012075211490361	0.1083415973095461		0.95013
ENSG00000078747	ITCH	NAFE	105	0.8086465601481485	0.9976168521129248	0.0831534439535565	0.7935187958337457	0.044945380043234	0.4591801218116486	0.061883	0.98198
ENSG00000078795	PKD2L2	NAFE	51	0.0797160445663546	0.0236250726839719	0.036851868355177	0.0007362111071647	0.0386112682607038	0.0029299405275183		0.35912
ENSG00000078804	TP53INP2	NAFE	54	0.3617616037143246	0.573279444781197	0.3738904960820013	0.1430621732371201	0.014030891987338	0.2791906537320374		0.4355
ENSG00000078898	BPIFB2	NAFE	148	0.4683061459921973	0.4362576737915986	0.5852068841908049	0.0515232755431216	0.6699460528669885	0.5736675597567774		0.68415
ENSG00000078900	TP73	NAFE	164	0.6269663832771964	0.8733712419063657	0.4380359142291639	0.0001747798907489	0.0329454235565381	0.0237241204946542	0.33725	0.00055154
ENSG00000078902	TOLLIP	NAFE	74	0.3449138204523325	0.0001591990897847	0.2216707134196942	0.1031568535174341	0.9376234794151964	0.0033619140263891		0.4325
ENSG00000078967	UBE2D4	NAFE	43	0.3655095397401613	0.0448119851422612	0.1139219435836531	0.5553383670830466	0.0051022017351683	0.1780462617544647		0.51687
ENSG00000079101	CLUL1	NAFE	117	0.4870011248888077	0.7956342787462912	0.3249664489493234	0.2787392724945942	0.0913928628496565	0.8425850400674942		0.49577
ENSG00000079102	RUNX1T1	NAFE	109	0.3228087012607288	0.0537071061049841	0.5524824013362113	0.2103147703875947	0.7921884879917869	0.2852846215373255	0.28655	0.4258
ENSG00000079112	CDH17	NAFE	202	0.558665389443362	0.097495045283497	0.7825864961376243	0.1999807053246524	0.054443377214499	0.5222873689373598		0.62471
ENSG00000079134	THOC1	NAFE	178	0.9612373649321324	0.4226279463842916	0.1924007494406831	0.6794836909922806	0.057039933584654	0.4451423666229606		0.29144
ENSG00000079150	FKBP7	NAFE	62	0.1801195821710611	0.2004754674412185	0.6323973283253683	0.8357521940220305	0.2307199013169888	0.5150836202452306		0.1201
ENSG00000079156	OSBPL6	NAFE	206	0.1669098878804894	0.3824626915814709	0.59046750083809	0.2167021077702512	0.1565723157332504	0.4853259629630849		0.41801
ENSG00000079215	SLC1A3	NAFE	113	0.1787726723561329	0.4843093472630246	0.3599806236029214	0.445824003473392	0.4739643542687923	0.4841298212427779		0.71884
ENSG00000079246	XRCC5	NAFE	101	0.0489768454694519	0.7685534095130372	0.9137578511056772	0.7920816790063833	0.0240262918940679	0.3352275852311017	0.99598	0.74817
ENSG00000079257	LXN	NAFE	35	0.3652918807519174	0.4472374480713831	0.5880165444565899	0.4860761519307187	0.3016442311236345	0.8051842463645007		0.65208
ENSG00000079263	SP140	NAFE	189	0.6920442525992773	0.5474895835844957	0.9159048191931324	0.9522633870197889	0.0106426654452017	0.7935537914095112	0.88054	0.82596
ENSG00000079308	TNS1	NAFE	434	0.966962068034351	0.3399229018976404	0.8778788348326605	0.4654172758751659	0.0032793705789334	0.5008609473529144		0.11064
ENSG00000079313	REXO1	NAFE	345	0.4087975747125048	0.6053559221033735	0.5993259557413742	0.7132240847405911	0.0201960284562406	0.6521948785088199		0.2471
ENSG00000079335	CDC14A	NAFE	135	0.0416514280550863	0.2644622945388693	0.0805411475089154	0.0665580991804694	0.7660361140866521	0.0561815104332285		0.11381
ENSG00000079337	RAPGEF3	NAFE	277	0.4439046775832451	0.3069488319706421	0.8192524106784166	0.3683560068358902	0.0146292563998767	0.7511480677792839		0.55136
ENSG00000079385	CEACAM1	NAFE	118	0.2604378310515736	0.7365343633878263	0.575501151596371	0.7765109136093477	0.0043246879231876	0.5997131356502736		0.31169
ENSG00000079387	SENP1	NAFE	102	0.2074041103221369	0.6674149942320922	0.930708071757127		0.0001155568743196	0.5909513737611785	0.80912	0.99333
ENSG00000079393	DUSP13	NAFE	78	0.9563655264527384	0.7474853705737367	0.681628503647661	0.853734306442415	0.0339903804920128	0.9431117667971792		0.59892
ENSG00000079432	CIC	NAFE	430	0.7706955630583958	0.0605470653007885	0.8283634456217399	0.4869194219168297	0.0082269345682358	0.2194543830525013	0.44486	0.44508
ENSG00000079435	LIPE	NAFE	325	0.1553227651371344	0.6975356466347118	0.4600947485503872	0.3257433247059623	0.0005829932827958	0.5717292722735279		0.86584
ENSG00000079459	FDFT1	NAFE	185	0.4982892338287754	0.2303192448438903	0.1705635998934792	0.0004860674414006	0.4133377338552254	0.0301357450353099		0.054811
ENSG00000079462	PAFAH1B3	NAFE	69	0.5918879652608497	0.9499437877617138	0.9654307348863944	0.7661916169865671	0.0769188775273807	0.9729431939959556		0.77531
ENSG00000079557	AFM	NAFE	158	0.6809276342469353	0.7108296317849772	0.8414685417772714	0.2675583758313787	0.023956969497204	0.9877529696474564		0.29887
ENSG00000079616	KIF22	NAFE	207	0.3014686124747744	0.2888871461608808	0.8616373082207676	0.4101014281307638	0.1441507266696528	0.6847477204072207		0.85759
ENSG00000079689	SCGN	NAFE	78	0.2042124982844712	0.5253068521615234	0.7514924398850247	0.4508748596099546	0.0184491102052545	0.4322619707674979		0.13488
ENSG00000079691	CARMIL1	NAFE	255	0.406018676179104	0.0015057865669412	0.0012888635372248	0.4575663071267172	0.3379033216026429	0.0002908102935291		0.46798
ENSG00000079739	PGM1	NAFE	156	0.1215430636122687	0.4493841712835391	0.4295599934083189	0.5926307577079513	0.0439303155317242	0.4305296133302095		0.36464
ENSG00000079785	DDX1	NAFE	96	0.4276479968647257	0.6948746139741988	0.2738391182156593	0.7044149621625383	0.1792424030317532	0.6994825177716545		0.81239
ENSG00000079805	DNM2	NAFE	152	0.0223332451433114	0.8644665605421104	0.8309613952783094	0.2054429950637542	0.931078478827243	0.205334700196176	0.2605	0.57298
ENSG00000079819	EPB41L2	NAFE	263	0.2097517374535248	0.5870434536614184	0.9514430415232218	0.0144014554739691	0.6641439769802769	0.3698554396533075		0.54843
ENSG00000079841	RIMS1	NAFE	366	0.1828752536726742	0.7019301819740296	0.6918083760693405	0.0253781514994087	0.8059659975377704	0.3781895802391411	0.33217	0.52922
ENSG00000079931	MOXD1	NAFE	177	0.3390172927461733	0.962528225143988	0.7932362393306158	0.1361812836365979	0.1181008080873061	0.90171627432908		0.95717
ENSG00000079950	STX7	NAFE	49	0.7190523825640407	0.7973522689994463	0.9047658553627708	0.7388027038602016	0.7838994228347396	0.9956383802818264		0.87601
ENSG00000079974	RABL2B	NAFE	55	0.6601310114931183	0.997610546198212	0.8040687654060645	0.9996620092400124	0.0735958924980485	0.8839160511107589		0.74783
ENSG00000079999	KEAP1	NAFE	111	0.5892578957038441	0.2692341548462391	0.1155668789205828	0.1732689435974697	0.0079427575135105	0.0899166420733609	0.3686	0.28946
ENSG00000080007	DDX43	NAFE	132	0.8497211974159425	0.1982107820726101	0.3413553688042308	0.7326410872454725	0.8962351522507934	0.4801359206676879		0.8708
ENSG00000080031	PTPRH	NAFE	400	0.1448719952793264	0.9619454736352764	0.5684145771919242	0.2680214304683341	2.308741959374625e-05	0.5094293651357017		0.84975
ENSG00000080166	DCT	NAFE	181	0.8783421002403649	0.0714934153247228	0.7975341131591687	0.0755784253651291	0.0276477209515542	0.4902055312420287		0.45599
ENSG00000080189	SLC35C2	NAFE	110	0.8286942184833505	0.9133503515096868	0.0451043453109822	0.3467922654703301	0.0162004616944377	0.3617356774727892		0.57287
ENSG00000080224	EPHA6	NAFE	233	0.9714839497667688	0.4663475662817863	0.0002421125065377	0.1413536640432025	2.6656231949020876e-11	0.8200052522207564		0.54368
ENSG00000080293	SCTR	NAFE	112	0.147997866559301	0.1840219764138278	0.9259215188681744	0.2397600392819847	0.0431707881235282	0.3949813786739963		0.46745
ENSG00000080298	RFX3	NAFE	97	0.7316783783541807	0.7765685936109115	0.7882647596450625		0.002378135079764	0.9659287190646298	0.6932
ENSG00000080345	RIF1	NAFE	512	0.3111843010328486	0.4617404359174784	0.2996884499127846	0.6104292795386081	0.0263125848899143	0.3980157270145169		0.41885
ENSG00000080493	SLC4A4	NAFE	149	0.1349772588393027	0.4157404563261588	0.9083286209725632	0.3366902932905294	0.3155033752942071	0.579034437142016	0.53475	0.96935
ENSG00000080503	SMARCA2	NAFE	177	0.1985682730141521	0.0757979341295549	0.8864614207713564	0.0623228778045685	0.8998768794836856	0.1392621484309431	0.30302	0.48635
ENSG00000080546	SESN1	NAFE	112	0.922066969078538	0.9552700573257432	0.1912733485374043	0.0999117470365541	0.6605966568694196	0.5419428516621412		0.89572
ENSG00000080573	COL5A3	NAFE	425	0.5574242451856346	0.6096624916150347	0.7390698839589107	0.8995581059914123	0.7103615429236663	0.751028071793408		0.063061
ENSG00000080603	SRCAP	NAFE	63	0.5833079379989834	0.4563747261424175	0.5622204362491876		0.0319480622739731	0.7998076331045074
ENSG00000080608	PUM3	NAFE	186	0.1580554093780765	0.4110729510126486	0.7441887506606721	0.2327311647729671	0.1105070495447158	0.5541236176379691		0.67122
ENSG00000080618	CPB2	NAFE	67	0.6186249913927803	0.307484638576123	0.2326175648793759	0.5117019823564408	0.122719762032176	0.5804436200758812		0.93726
ENSG00000080644	CHRNA3	NAFE	115	0.4463739230417392	0.8686323467314214	0.1010778130098429	0.2069869081959885	0.0745209752037647	0.4961774780185461		0.43274
ENSG00000080709	KCNN2	NAFE	112	0.1855312189070701	0.2208210644675922	0.5605748046818508	0.0351804055408482	0.9612923430559984	0.1944213061345982	0.91981	0.11992
ENSG00000080802	CNOT4	NAFE	75	0.0015329241451859	0.8524118118346845	0.4698207878624055	0.9507764258662236	0.300848861120403	0.0193190820983527	0.6475	0.59054
ENSG00000080815	PSEN1	NAFE	86	0.9225248412199684	0.7689441516310581	0.980105677809506	0.1828431996434029	0.5375450769119594	0.9599759806397709		0.2804
ENSG00000080819	CPOX	NAFE	83	0.8223106829270518	0.1800711146213917	0.7131295125682253	0.8477779825676457	0.2383323316081854	0.6554636019210871		0.54098
ENSG00000080822	CLDND1	NAFE	57	0.7203651094855804	0.2194930410904232	0.7280606517910819	0.9701967663562644	0.4336642901295031	0.753876728817886		0.91171
ENSG00000080823	MOK	NAFE	130	0.4574532925389214	0.3195377802216821	0.8477890906963368	0.0157670776274943	0.305070705691456	0.6723255636870666		0.54727
ENSG00000080824	HSP90AA1	NAFE	160	0.0159303155793958	0.1139943152661738	0.6461823282337522	0.6841356112525582	0.008718518153202	0.0509204976540091		0.32992
ENSG00000080839	RBL1	NAFE	252	0.0552332675821836	0.3983402275478795	0.9687552688313678	0.3092612836490952	0.0319879055542261	0.3139010818678641		0.71807
ENSG00000080845	DLGAP4	NAFE	197	0.4741418088399888	0.6404286766593479	0.2575094415847062	0.0987299275653882	0.3634191503577781	0.2645239852567939		0.13347
ENSG00000080854	IGSF9B	NAFE	324	0.0011440429441996	0.9565660746876624	0.1983125719781168	0.6803363634029482	0.0388837270476421	0.0290048212301948	0.77159	0.72054
ENSG00000080910	CFHR2	NAFE	71	0.3056636095814183	0.3366507817524982	0.0174587355231144	0.3627534534887272	0.0421029637438361	0.0474890112609185		0.16364
ENSG00000080986	NDC80	NAFE	74	0.0439787370178796	0.9602939098535348	0.7542228186050464	0.4740234080051745	0.092715876524118	0.3328336682914014		0.72586
ENSG00000081014	AP4E1	NAFE	267	0.5910492351601518	0.2574856951476791	0.0816430691264401	0.9006850427542498	0.0027148399333639	0.1721159464372006		0.86458
ENSG00000081019	RSBN1	NAFE	117	0.9949905727181808	0.1162359751658647	0.6146146903971768	0.8143691933538068	0.0053354270078882	0.3785681199482467	0.76129	0.37198
ENSG00000081026	MAGI3	NAFE	314	0.9546600636267754	0.4840925282775298	0.782542772054476	0.0609499204373426	0.0066593370091012	0.9638096470118968	0.65768	0.65588
ENSG00000081051	AFP	NAFE	155	0.6213645195754269	0.3532889745449297	0.1514547719568536	0.0248429351501768	0.4781989329856778	0.2311406406382228		0.41985
ENSG00000081052	COL4A4	NAFE	441	0.4329893273841811	0.9193166716349026	0.6861999969576247	0.1026078398868992	0.0332233540883878	0.9267372491142998		0.88252
ENSG00000081059	TCF7	NAFE	88	0.6586534570234372	0.6790973368576732	0.000337995172949	0.0050058117309244	0.0289540024259447	0.2783646730580939		0.26652
ENSG00000081087	OSTM1	NAFE	45	0.1787170834051867	0.9734674664161904	0.6731388029270414	0.1848958162253631	0.7349583055043302	0.2947195489561511		0.19253
ENSG00000081138	CDH7	NAFE	163	0.6318287364625156	0.4017225473278568	0.0599366135419956	0.8797723860373994	0.0285804675154044	0.2733412002693319		0.47589
ENSG00000081148	IMPG2	NAFE	289	0.0995893703833606	0.8339556074258929	0.4834555425482247	0.135039280281728	0.0055594876804622	0.506026082723501		0.96521
ENSG00000081154	PCNP	NAFE	27	0.2041913952067952	0.4276773824591563	0.8763398554205147	0.2627120861290781	0.1505883784467571	0.6176159726659114		0.46286
ENSG00000081177	EXD2	NAFE	146	0.678048954097088	0.3396430568486677	0.934149406017048	0.2874308126589842	0.0583923661157981	0.8862426871602577		0.85332
ENSG00000081181	ARG2	NAFE	83	0.8976830772477595	0.2221170658563565	0.9853539336036664	0.0621717667998379	0.158754187084097	0.705773214616654		0.45261
ENSG00000081189	MEF2C	NAFE	41	0.4216075996409091	0.1546291823980564	0.3246944328694784	0.1923171121747146	0.0860624937201077	0.4584283200216398	0.9102	0.68315
ENSG00000081237	PTPRC	NAFE	250	0.4403377172608466	0.1520244930066347	0.9736276775784128	0.6638484432925198	0.6279575069813695	0.7120549287738854		0.8511
ENSG00000081248	CACNA1S	NAFE	533	0.3182928711958722	0.3713981075547637	0.5693843796810945	0.0909184100601809	0.0180281447991616	0.6768464592431227		0.5812
ENSG00000081277	PKP1	NAFE	212	0.4661041636066314	0.9527093195780116	0.3311997922569666	0.4885606097211753	0.3381693432564642	0.8217659456197771		0.74901
ENSG00000081307	UBA5	NAFE	64	0.657731076981348	0.7139617281073036	0.3528249732115283	0.5636698908623374	0.0052490855762801	0.4739484108990679		0.62876
ENSG00000081320	STK17B	NAFE	63	0.350451110376084	0.7550948337064476	0.2128596658678454	0.5335318362786341	0.2715013859653421	0.7057427704225157		0.28922
ENSG00000081377	CDC14B	NAFE	55	0.2999678437927933	0.4256762113077683	0.3098384253022282	0.0996489356613587	0.5971298065054703	0.4705904142423877		0.8613
ENSG00000081386	ZNF510	NAFE	171	0.1775015665368614	0.2895723527564127	0.698846765551856	0.2054720872056733	0.0102469858026358	0.5295510874875694		0.75498
ENSG00000081479	LRP2	NAFE	1064	0.7177129936951143	0.9525726957927656	0.1909065125383318	0.0323041552123258	0.0708081102841212	0.6602360383050346	0.37775	0.17789
ENSG00000081665	ZNF506	NAFE	108	0.1588995733989948	0.5506897552444238	0.0872494347236505	0.8753626610301426	0.5708772390652799	0.1791236963257832		0.74866
ENSG00000081721	DUSP12	NAFE	86	0.0582121455226821	0.8496554442253217	0.6704512819210995	0.003301895301495	0.5654732422177808	0.190378538152451		0.20501
ENSG00000081760	AACS	NAFE	203	0.0502586217703849	0.5940726185262539	0.2225570832391673	0.5858229093372268	0.0157706391123746	0.1768498666854301		0.17097
ENSG00000081791	DELE1	NAFE	130	0.8616865563717846	0.9338891813640028	0.7155781651839846	0.0445025326352889	0.456872354382091	0.8789857661157012		0.41452
ENSG00000081800	SLC13A1	NAFE	156	0.5480293080503404	0.0783560841842893	0.7940683257783769	2.797702052582792e-05	0.350374563281341	0.0109063776137303		0.015388
ENSG00000081803	CADPS2	NAFE	196	0.0347877247710544	0.4232238518230885	0.5424375259079619	0.6836716586937814	0.0054111933101744	0.1644239942105046		0.21736
ENSG00000081818	PCDHB4	NAFE	251	0.5756486602768152	0.6626514699156656	0.0845702846069772	0.3686559368109231	0.007314022473866	0.3549848931256083
ENSG00000081842	PCDHA6	NAFE	294	0.2621042510349747	0.1436464783231509	0.1395170227989959	0.0002202351106986	0.9297597623325988	0.0095847254567323	0.98942	0.029044
ENSG00000081853	PCDHGA2	NAFE	278	0.6380470009509684	0.0991507958151407	0.1116788851837519	0.0353732433397864	0.0712545019630105	0.2560129463812436		0.83481
ENSG00000081913	PHLPP1	NAFE	303	0.7739973489012507	0.6363549026015347	0.8086841581001014	0.3550258696574716	0.4794423584578703	0.9696464462765452	0.4239	0.37695
ENSG00000081923	ATP8B1	NAFE	229	0.3529237542315259	0.9938277110899242	0.7815204861859607	0.9403582408425364	0.669932057304927	0.6910163711940273		0.70794
ENSG00000081985	IL12RB2	NAFE	118	0.3103628501401738	0.4119863115842078	0.5880561155927012	0.0218054146078419	0.6701483197352467	0.4288159093735086		0.12383
ENSG00000082014	SMARCD3	NAFE	63	0.1029895927318558	0.9338386912363824	0.4798927033159789	0.4571720328449453	0.3357683241861158	0.1987238050218163	0.90137	0.61595
ENSG00000082068	WDR70	NAFE	130	0.1714444820584272	0.8813668336264412	0.6171177516845445	0.2351534689334158	0.0004562416347272	0.2044627975859472	0.70297	0.078414
ENSG00000082074	FYB1	NAFE	139	0.2947079835159291	0.1788947068150381	0.4503027931354628	0.9662163906264238	0.1894408597496386	0.4265473526677276		0.33889
ENSG00000082126	MPP4	NAFE	174	0.7197183162829311	0.0974999150394422	0.3734293223036151	0.3532998642670639	0.0076356006504713	0.5253170701883787		0.69785
ENSG00000082146	STRADB	NAFE	72	0.7372510152481566	0.2496062469559127	0.6029381202438597	0.8091494193423598	0.0735030491464185	0.6335505070121499		0.41554
ENSG00000082153	BZW1	NAFE	39	0.751242501024568	0.4781981803024021	0.2518379001023433	0.238035666768533	0.0540927467425363	0.4290723723847066	0.27266	0.63285
ENSG00000082175	PGR	NAFE	149	0.5101391394326504	0.936302871424465	0.3899769735934716	0.8365531498495903	0.0431366523516867	0.7833011456671002		0.30022
ENSG00000082196	C1QTNF3	NAFE	58	0.822238667954371	0.060986609960548	0.9499883423239376	0.2403988625456007	0.1227864053657848	0.4452080736943177		0.94418
ENSG00000082212	ME2	NAFE	95	0.4779106432714916	0.3023998513305666	0.3286112473304695	0.6027153233548219	0.0158822287714556	0.235650921525396		0.032479
ENSG00000082213	C5orf22	NAFE	104	0.0370376106435437	0.4441887510733955	0.9849293111943036	0.6501541365359943	0.3167433866513307	0.2248394998170315		0.46334
ENSG00000082258	CCNT2	NAFE	127	0.1764587980536831	0.2427041546638918	0.5616059880940185	0.5290795129811295	0.338200580494148	0.4827012719226293	0.74173	0.48232
ENSG00000082269	FAM135A	NAFE	285	0.9419152988477344	0.6250902788748012	0.5031174540437942	0.1323811630800714	0.0246510357328714	0.9304956814675224		0.63548
ENSG00000082293	COL19A1	NAFE	242	0.6753697476121485	0.660049612769924	0.5574746266209032	0.0602174674162481	0.4250494854591875	0.7793742935397622		0.085503
ENSG00000082397	EPB41L3	NAFE	285	0.8223881935441772	0.8070475650037904	0.9892435546633966	0.1757181591958488	0.1707912531312078	0.9909060864140002	0.25492	0.83628
ENSG00000082438	COBLL1	NAFE	301	0.3467485505068881	0.19325724620179	0.4208648782357359	0.1169201827801576	0.2060936525326128	0.4416733302258889		0.77753
ENSG00000082482	KCNK2	NAFE	68	0.2895553857157786	0.6976017380922734	0.1195641959258216	0.8711169992125446	0.2597259882759454	0.3879653822266247		0.59617
ENSG00000082497	SERTAD4	NAFE	92	0.5088563506719735	0.1062113294699478	0.3730555454704659	0.0388231317068276	0.2016579002247281	0.1130654938311219		0.11057
ENSG00000082512	TRAF5	NAFE	133	0.309621985452425	0.3414223630164925	0.1288557184351751	0.0333567296806525	0.1819783488848742	0.2923227199832467		0.89788
ENSG00000082515	MRPL22	NAFE	50	0.8578320749435431	0.9461224763698975	0.2002515445225831	0.95952642600244	0.2201973265542406	0.7038007088441847		0.93998
ENSG00000082516	GEMIN5	NAFE	323	0.0499114707023835	0.7392559551417388	0.1203705268028879	0.0116063570361238	0.1624492312400867	0.1186936479928523		0.69321
ENSG00000082556	OPRK1	NAFE	119	0.5733125014532112	0.0860596807949874	0.4329532868038206	0.2907542670379508	0.3084728058332369	0.4032231520462796		0.50964
ENSG00000082641	NFE2L1	NAFE	174	0.9700140392194474	0.774972581719111	0.0493692628749643	0.7857446737372658	0.0909495232955671	0.3144022297041507		0.39477
ENSG00000082684	SEMA5B	NAFE	273	0.3993203964602969	0.898438893915439	0.3383919229082875	0.2477283309112467	0.0294466752047338	0.8399931124070474	0.071714	0.89948
ENSG00000082701	GSK3B	NAFE	25	0.0396492669521463	0.8017310012193056	0.0434084545837753		0.7601359404008963	0.1522445640417015	0.73147
ENSG00000082781	ITGB5	NAFE	168	0.9151205530774916	0.0562715771334539	0.2078600922695599	0.1778473185662842	0.2623025996904583	0.1907608804231644		0.51147
ENSG00000082805	ERC1	NAFE	214	0.0244079301763956	0.3550798643676445	0.6575501163229882	0.5457980505062443	0.0114355190217005	0.0976607607439886		0.14726
ENSG00000082898	XPO1	NAFE	69	0.0853833773015136	0.6018162912058886	0.7315822539245844		0.0751149748599507	0.2327915945274992	0.34903
ENSG00000082996	RNF13	NAFE	49	0.3328123620527096	0.7218854901330882	0.8254658228480682	0.1429370122706085	0.4654437810794394	0.6146021741477052		0.21263
ENSG00000083067	TRPM3	NAFE	353	0.7019331890750943	0.9879957934847138	0.0003952453184472	0.1386275175997261	1.714861532204606e-11	0.9760435865517262	0.14466	0.99075
ENSG00000083093	PALB2	NAFE	304	0.1034304002260498	0.8192241179750719	0.9120420113536322	0.0545296528245202	0.0073232742276119	0.586523625291169		0.73496
ENSG00000083097	DOP1A	NAFE	407	0.8760210199503311	0.1237013911988138	0.4509647737191817	0.4638110352470113	0.0045600348359473	0.4666507818666242	0.5904	0.49477
ENSG00000083099	LYRM2	NAFE	26	0.0007145360270786	0.5244429119288518	0.2192146728117912	0.1476879894626267	0.1984171301833303	0.0049053308224879		0.94079
ENSG00000083123	BCKDHB	NAFE	99	0.9677100554533162	0.0511149892734114	0.4492838565675491	0.0148996020029821	0.1710479571482772	0.2987182415835656		0.62397
ENSG00000083168	KAT6A	NAFE	429	0.3021353733990718	0.753597364059982	0.4889329800756996	0.9127518491764296	0.3228042828537087	0.7500828630976446	0.26399	0.99042
ENSG00000083223	TUT7	NAFE	255	0.3290297955894702	0.0413705384298539	0.0536485522516037	0.2963500953281637	0.1798739398674141	0.0629285903242521		0.17757
ENSG00000083290	ULK2	NAFE	203	0.6445158946599097	0.0618835503220699	0.0690024600748163	0.6457813757927093	0.7938902682163715	0.2007878379684697		0.099557
ENSG00000083307	GRHL2	NAFE	113	0.6809119244320826	0.0860967918870621	0.1718249452417799	0.614027466730831	0.1461032747338231	0.3252561837683965		0.98061
ENSG00000083312	TNPO1	NAFE	107	0.8489693032885025	0.990946622595714	0.3548138723730002		0.0015346355419024	0.8325670478768549	0.24102
ENSG00000083444	PLOD1	NAFE	206	0.8107718260237766	0.4519224207260817	0.7313567759589377	0.3694261908892047	0.0200544566954462	0.9371017410266148		0.96242
ENSG00000083454	P2RX5	NAFE	143	0.7926784769791666	0.9187674898449388	0.3375248758649207	0.7056015903143498	0.0034255666215608	0.6075108509018821		0.59277
ENSG00000083457	ITGAE	NAFE	325	0.0202906340161966	0.6650645359849623	0.4020715980823371	0.957967459371095	3.924698311234725e-05	0.07971096731422		0.23001
ENSG00000083520	DIS3	NAFE	235	0.5137618416939731	0.208581483807082	0.7170874873051948	0.0267140964312864	0.288450934588097	0.5571368629571671		0.20278
ENSG00000083535	PIBF1	NAFE	128	0.0496237595357948	0.2913082805230192	0.5385397212198566	0.0481234440471324	0.3348119061011064	0.203449027663929		0.021999
ENSG00000083544	TDRD3	NAFE	150	0.6440273717779496	0.0349243897269104	0.0439848465840572	0.1925076338237252	0.2489103909096607	0.0417749445841917		0.45757
ENSG00000083635	NUFIP1	NAFE	120	0.4980718814691975	0.071420459698206	0.2899873290501222	0.5574620558534993	0.0640975221527565	0.3549567823315318		0.97109
ENSG00000083642	PDS5B	NAFE	139	0.9982888822842227	0.1428942009214619	0.1197307468886571	0.7680022260887857	0.1565162231868691	0.3093758489558308	0.88697	0.47099
ENSG00000083720	OXCT1	NAFE	50	0.4791982608435752	0.7071292054488305	0.7800721174708167	0.973895630219561	0.2303337245918887	0.8451817299775464	0.66992	0.93032
ENSG00000083782	EPYC	NAFE	67	0.6469418783481071	0.5588940242536837	0.7625079787566333	0.6758468923099169	0.4234811266115095	0.951993574415518		0.57674
ENSG00000083799	CYLD	NAFE	121	0.1125899530985105	0.4288867067944282	0.9415797423677706	0.120684842572333	0.3297250613455236	0.1419527619335655	0.37086	0.088809
ENSG00000083807	SLC27A5	NAFE	205	0.783719003231663	0.20088804427331	0.2676111434926648	0.5846805306390871	0.0002866576399052	0.1857593399187301		0.27314
ENSG00000083812	ZNF324	NAFE	179	0.83389419344558	0.7333110159643443	0.9580661964440952	0.1809308315026301	0.3659215367191665	0.9728792783145452	0.80056	0.35347
ENSG00000083814	ZNF671	NAFE	152	0.5622756064265348	0.6049406574066153	0.9494481723996168	0.0173422699077327	0.252008002594434	0.7826034210144961		0.91582
ENSG00000083817	ZNF416	NAFE	154	0.2570393376766506	0.8221246816383173	0.5286070191887737	0.8896741923050274	0.0029781635067904	0.543813123486746
ENSG00000083828	ZNF586	NAFE	107	0.8606981406108963	0.0450374766193623	0.4339813848104502	0.0013858796770154	0.9148932638204836	0.0555333060297254		0.44605
ENSG00000083838	ZNF446	NAFE	190	0.1141973516575151	0.3668828395483418	0.1688270425365994	0.7883727291069524	0.6201635552477605	0.2939179000043122		0.40245
ENSG00000083844	ZNF264	NAFE	196	0.0086175213324211	0.950180982380862	0.8928898526622913	0.0019219447853927	0.3555401288553248	0.0338035456759657		0.73707
ENSG00000083857	FAT1	NAFE	1310	0.6608635826085225	0.8235811495369774	0.9414776059529076	0.1280968950275674	5.692695722933736e-05	0.979670661200184		0.42665
ENSG00000083896	YTHDC1	NAFE	118	0.3114764298884875	0.3577516198951509	0.6625516163532663	0.5900396574242696	0.6960050111084592	0.8222286298580506	0.40689	0.88961
ENSG00000083937	CHMP2B	NAFE	44	0.7813525426049353	0.0940089901118028	0.6563891641897763	0.0513665174322005	0.4125820688092676	0.2978962747687039		0.74122
ENSG00000084070	SMAP2	NAFE	79	0.7664326912228122	0.050361853383984	0.70395318391102	0.6605386510639117	0.2710111342583483	0.3418503825704009		0.48058
ENSG00000084072	PPIE	NAFE	82	0.8656740414423263	0.5984198505001523	0.2598546014855402	0.9034823680363973	0.0430476280928505	0.7321714573252598		0.81094
ENSG00000084073	ZMPSTE24	NAFE	112	0.1864810150868345	0.5240832307099887	0.2847408726293242	0.3706643902850666	0.0021036642031148	0.2819464782362668		0.17924
ENSG00000084090	STARD7	NAFE	83	0.4263946970053262	0.3023902120987011	0.8708613293253089	0.3246653561178938	0.3944359375850097	0.658487105552858	0.96965	0.33086
ENSG00000084092	NOA1	NAFE	187	0.1440146235130481	0.6775888355202333	0.4591127161827224	0.3474678670407142	0.0049097170440311	0.5226882709665597	0.84719	0.88256
ENSG00000084093	REST	NAFE	223	0.1039080917922018	0.8778574681953798	0.2017807502485338	0.7457658012321509	0.0514324673182822	0.443732369924296	0.25164	0.43852
ENSG00000084110	HAL	NAFE	160	0.3973265139825735	0.5333286482222226	0.5443597891538932	0.789162612500212	0.0024620993256436	0.416920526124494		0.9736
ENSG00000084112	SSH1	NAFE	289	0.9938463509423172	0.1291157074116283	0.855247248932488	0.1605138732375304	9.836997984518235e-06	0.0715695598539584		0.017068
ENSG00000084207	GSTP1	NAFE	54	0.1001001493536162	0.4875436856439696	0.6441446672093262	0.0080256542625863	0.8986050973994522	0.1792536605180099		0.16378
ENSG00000084234	APLP2	NAFE	238	0.0714680774896766	0.8274090622387185	0.9903430581757128	0.6001633517362741	0.0489948152270655	0.4917878241634248		0.76282
ENSG00000084444	FAM234B	NAFE	167	0.985995057025377	0.188503757996811	0.582248739564552	0.2962189211401729	0.0391430325064834	0.6682439771196882		0.69384
ENSG00000084453	SLCO1A2	NAFE	120	0.0019410317929775	0.7659707044809327	0.6013289073643563	0.8921440867666218	0.0073894630841975	0.0185811124899361		0.030656
ENSG00000084463	WBP11	NAFE	108	0.1297506886504091	0.8444964189746257	0.6390220263022502	0.3645430724406348	0.4079686450440829	0.6625479453083993	0.76712	0.82638
ENSG00000084623	EIF3I	NAFE	49	0.7598921904752917	0.6601869629460908	0.2676155389429355	0.5223268077739418	0.0670058027673342	0.6511526906512753	0.025559	0.40877
ENSG00000084628	NKAIN1	NAFE	36	0.7390200837889587	0.600818993301562	0.3123311253714969	0.8346281356977272	0.6012888793830474	0.7904989846846102		0.78024
ENSG00000084636	COL16A1	NAFE	465	0.9269436745215732	0.8939889392934348	0.0204765542647089	0.1647343475619876	0.0178150533581159	0.2396063495671173		0.80744
ENSG00000084652	TXLNA	NAFE	104	0.8563339827519433	0.8055534165791143	0.3829000108011947	0.3631902131877762	0.0887726394134535	0.680238820251055		0.59272
ENSG00000084674	APOB	NAFE	1110	0.0895335709436705	0.7525640002643936	0.7302215483839615	0.0550523190082639	0.0005456527756667	0.5524277261728011		0.68362
ENSG00000084676	NCOA1	NAFE	272	0.5076934961865893	0.3253372370574446	0.5859985087629507	0.0475991026167471	0.7966362357873066	0.3707808451279781	0.96643	0.11021
ENSG00000084693	AGBL5	NAFE	261	0.969918578376436	0.3341481479996588	0.2782810835866988	0.2587105596749718	0.1922668556326084	0.609381437085689		0.77771
ENSG00000084710	EFR3B	NAFE	152	0.7361450340285092	0.4938720105645143	0.1941760724051828	0.1964836725348896	0.536781079215763	0.6331796529320766		0.5509
ENSG00000084731	KIF3C	NAFE	169	0.1765934626345949	0.3050709489536575	0.1772794709939415		6.972908366559826e-16	0.2143321872385112
ENSG00000084734	GCKR	NAFE	167	0.7675993387108985	0.5646042218094397	0.7136371246153055	0.2990973782113756	0.0461378941546005	0.9713797394098412		0.96013
ENSG00000084754	HADHA	NAFE	121	0.1271595102700602	0.0953986549712582	0.7149698950194248	0.2826677836322452	0.2981271176868968	0.3270298059758423		0.42878
ENSG00000084764	MAPRE3	NAFE	50	0.4545242970833708	0.2186444304364302	0.7452567469277105	0.6795224415369798	0.0272055656322209	0.3947534235634484	0.61884	0.63964
ENSG00000084774	CAD	NAFE	411	0.8910541497836679	0.0590658298377185	0.9385133989240612	0.0566120105920331	0.283125307913828	0.3412846412413939	0.86863	0.31431
ENSG00000085117	CD82	NAFE	82	0.5272142627293146	0.2740752223439869	0.7027084475479572	0.1339422769804795	0.1691883638798143	0.6576963960855478		0.59206
ENSG00000085231	AK6	NAFE	46	0.3758563163537924	0.6244385392635746	0.31833420586199	0.18977384204265	0.5271973623299863	0.59068482738844		0.91176
ENSG00000085265	FCN1	NAFE	135	0.775981246708199	0.1691516656661332	0.3478703019357454	0.4165011624847665	0.0048574866803457	0.1857914908774		0.14165
ENSG00000085274	MYNN	NAFE	111	0.1950876786393858	0.4428888938366222	0.4219029193136722	0.0353889344421279	0.9293168555349294	0.2350524784805444		0.16952
ENSG00000085276	MECOM	NAFE	216	0.0901460171894323	0.6445608735530846	0.9537054638418692	0.6159184190485687	0.0675046734243096	0.4391879241835517	0.90266	0.91155
ENSG00000085377	PREP	NAFE	135	0.6438370048484439	0.0562125975727113	0.0788937914038576	0.639161906537216	0.2118978265740344	0.1602367249126632		0.60219
ENSG00000085382	HACE1	NAFE	57	0.1187599079628576	0.0045654038913733	0.1957863029716003	0.3184236226864727	0.000620040976067	0.0326059432426291	0.96655	0.16286
ENSG00000085415	SEH1L	NAFE	69	0.0681016719578016	0.9384950142786608	0.6189611139291136	0.646046727711984	0.2274672758454943	0.3338959919762986	0.51095	0.55473
ENSG00000085433	WDR47	NAFE	137	0.5564553198301704	0.7350656308757708	0.6134114614033385	0.336172626288401	0.0927820851219345	0.9298293969496898	0.10238	0.87442
ENSG00000085449	WDFY1	NAFE	84	0.1356860669652302	0.7539070770709192	0.7507755149732939	0.2099187802923731	0.2155295523707344	0.5545503026795422		0.47715
ENSG00000085465	OVGP1	NAFE	186	0.3940000308429692	0.0361982933466391	0.2246993963908288	0.0977950775915977	0.048217446795688	0.1023086120513404		0.15542
ENSG00000085491	SLC25A24	NAFE	109	0.3573567173973111	0.8861732219828566	0.6777472207617912	0.7947901997500493	0.0016525604029381	0.528277625696824		0.85199
ENSG00000085511	MAP3K4	NAFE	296	0.11368938602616	0.01538906059207	0.3081409185342259	0.2319431670550958	0.2047299024245048	0.0722411316410706	0.34719	0.80768
ENSG00000085514	PILRA	NAFE	74	0.967105975775923	0.670286182723939	0.8024833012800477	0.9191928086823548	0.0736455785506784	0.9666373014967964		0.65642
ENSG00000085552	IGSF9	NAFE	308	0.4089160548442798	0.9810453289412352	0.3435446029175578	0.0800365220357153	0.0270410418920754	0.8027442944391021		0.83919
ENSG00000085563	ABCB1	NAFE	290	0.0218723038661475	0.8127302622242982	0.9091390154032905	0.7760856414668178	0.0229107015196839	0.2135654819939523		0.77867
ENSG00000085644	ZNF213	NAFE	166	0.661125415410974	0.4603359602138295	0.012705144973316	0.5864545201421538	0.2720536588321962	0.1066894834442946	0.34148	0.99449
ENSG00000085662	AKR1B1	NAFE	89	0.797257646636272	0.6119919007629215	0.3168928292286239	0.2674060182837378	0.7439240971367205	0.6847777347518373		0.72455
ENSG00000085719	CPNE3	NAFE	72	0.7364278618531384	0.7255963032642853	0.3188700466772615	0.0924880535852258	0.4004300990327935	0.7897114728390314		0.19455
ENSG00000085721	RRN3	NAFE	176	0.1659908179387906	0.0161986879991632	0.9701414697885626	0.6795828658031986	0.0158131759509075	0.112042414481211	0.063094	0.98015
ENSG00000085733	CTTN	NAFE	199	0.3301425019299266	0.1877957207661522	0.0931127985902349	0.8175323926646755	0.0007476428304754	0.1136887767901484		0.1971
ENSG00000085741	WNT11	NAFE	99	0.9043140506476188	0.4062731955556263	0.6840975596011851	0.951457375467058	0.066526132298993	0.7971101282051736		0.16003
ENSG00000085760	MTIF2	NAFE	201	0.0513177034634327	0.9223503155586988	0.4445171558969639	0.7296480733483497	0.0177890229923022	0.2845206298083484		0.098624
ENSG00000085788	DDHD2	NAFE	147	0.3179712113197843	0.6011029074414305	0.4266320531406099	0.1301164787607387	0.1344634154974877	0.7479104370094027		0.77295
ENSG00000085831	TTC39A	NAFE	110	0.8937914092943167	0.5681781752249664	0.1756058226630092	0.3003853179750965	0.8723075147801005	0.55733995760914		0.77465
ENSG00000085832	EPS15	NAFE	159	0.8465428532844309	0.6496670603927645	0.8330520994383677	0.4589233391601165	0.1308778621968638	0.9899823949520952		0.88929
ENSG00000085840	ORC1	NAFE	246	0.8099929820260843	0.2516567810639109	0.9869760812440774	0.042984406121269	0.0812327376963402	0.7768984426216339		0.25357
ENSG00000085871	MGST2	NAFE	41	0.7690364771697179	0.1196358783140935	0.8858862265184555	0.2461266046199161	0.4818494851489335	0.559235798704852		0.58714
ENSG00000085872	CHERP	NAFE	145	0.1272945500606242	0.3242168042517594	0.1095514641815789	0.8162057468468886	0.2785858918642268	0.3034554871535599	0.63498	0.7376
ENSG00000085978	ATG16L1	NAFE	108	0.9558599570364582	0.1969354572754132	0.9005161961267882	0.993812161559298	0.0836714629114395	0.6759441856428692	0.98368	0.54674
ENSG00000085998	POMGNT1	NAFE	203	0.1817124123188775	0.0086141941739978	0.8909163915003004	0.0053414067269607	0.5656887297194022	0.0289079155136851		0.10721
ENSG00000085999	RAD54L	NAFE	224	0.8498692171656407	0.7192202207322549	0.2640412691263543	0.6214677048095496	0.0004646116324066	0.5087918805132025		0.55782
ENSG00000086015	MAST2	NAFE	464	0.1694244203411975	0.7069772205547538	0.5801069568458589	0.3243330803985556	0.0005060117028486	0.604551647388469	0.084814	0.36537
ENSG00000086061	DNAJA1	NAFE	72	0.4505756235141371	0.508187653527255	0.7159846257385383	0.6512259494206671	0.0851347819387149	0.7736598393425389		0.64171
ENSG00000086062	B4GALT1	NAFE	80	0.0312337573520937	0.3614949338210689	0.0040579594975787	0.7543991946584245	0.0479586424803477	0.0168542707549278		0.6638
ENSG00000086065	CHMP5	NAFE	34	0.215217741709641	0.1513706769027674	0.6938591004789258	0.0390393036949992	0.6203658906827421	0.118371218941146		0.27573
ENSG00000086102	NFX1	NAFE	225	0.885666693862398	0.3922366841432501	0.013498928443717	0.2051459997314035	0.2455049841135221	0.1410316644389642		0.38926
ENSG00000086159	AQP6	NAFE	81	0.4578496023118787	0.1560296939072867	0.226651213144651	0.365020817420102	0.0040737479243716	0.1205098118807655		0.13917
ENSG00000086189	DIMT1	NAFE	75	0.9285593651675702	0.140494662688442	0.876658980474454	0.0670735627297726	0.3167319864328847	0.589851539679211		0.5875
ENSG00000086200	IPO11	NAFE	134	0.3373539291916266	0.6305998919960325	0.368039650005533	0.1528552904942303	0.1431070290735406	0.739496982360033		0.62245
ENSG00000086205	FOLH1	NAFE	126	0.3303617279377228	0.0125190805634467	0.2152357816350659	0.3714752093796097	0.0002950209360648	0.0386754062844964	0.065586	0.33991
ENSG00000086232	EIF2AK1	NAFE	158	0.3479615843612517	0.6805295628182588	0.9073061554163	0.3811403075437425	0.0793302449597558	0.8907848291328893		0.78803
ENSG00000086288	NME8	NAFE	139	0.3403389560974464	0.6448506954232538	0.1991560745686371	0.4140594243902622	0.0014029509737777	0.4265933624184266		0.6424
ENSG00000086289	EPDR1	NAFE	55	0.0889263402252879	0.5442520980592991	0.6386998516098296	0.9460377477634592	0.0335202653495305	0.4462298467845759		0.63602
ENSG00000086300	SNX10	NAFE	33	0.412271287659362	0.9735569753951028	0.8123665301589544	0.8160771505798576	0.1496555016001302	0.8025960548363236		0.15874
ENSG00000086475	SEPHS1	NAFE	38	0.158347461829317	0.5218699985165526	0.6308582785668932		0.0011917538460863	0.43345250881386	0.090444
ENSG00000086504	MRPL28	NAFE	108	0.3591996546819257	0.9972251195994776	0.5271858221968995	0.7751489783823264	0.0898469070945081	0.8247578000120224		0.5903
ENSG00000086506	HBQ1	NAFE	27	0.3303360970313035	0.9449686160548084	0.4397575742562796	0.4003271117790914	0.2481682770971937	0.8115198053878487	0.83125	0.93825
ENSG00000086544	ITPKC	NAFE	165	0.5388982405519391	0.0651645018824637	0.3944873412363658	0.4776857355361509	0.0689979190606069	0.4009276916669455		0.82092
ENSG00000086548	CEACAM6	NAFE	104	0.7259319992359274	0.3948913970236335	0.141170755800733	0.7563323470865747	0.0047471218225304	0.2369507993035468		0.15963
ENSG00000086570	FAT2	NAFE	1090	0.8716234669558222	0.3265325926546488	0.4448552457825148	0.0455227641009979	2.709030877009471e-05	0.839166678836064		0.49831
ENSG00000086589	RBM22	NAFE	43	0.6947784833613728	0.4358855784813387	0.6473724122536473		0.1460377789695675	0.7929245896906372	0.36253
ENSG00000086619	ERO1B	NAFE	59	0.0545546869316799	0.5421829037517156	0.6986322797192703	0.2316535243053036	0.036847836667254	0.1033598971883645		0.082344
ENSG00000086666	ZFAND6	NAFE	31	0.5153495852863729	0.3614787859915189	0.857565938681629		0.0232450685567871	0.7573978499990245
ENSG00000086696	HSD17B2	NAFE	148	0.7579472139590178	0.0173121308434372	0.8651062097271858	0.983698940267964	0.001452112278156	0.1355945153398887		0.95177
ENSG00000086730	LAT2	NAFE	76	0.6232089016023553	0.8914810748372617	0.1732448851901751	0.2248781983704668	0.8665321361133529	0.6109494860026028		0.54473
ENSG00000086827	ZW10	NAFE	181	0.0089204681872451	0.6405860351926205	0.2327351790775824	0.4930177466735536	0.0190720117965746	0.076948463537887		0.79741
ENSG00000086848	ALG9	NAFE	118	0.6389781220174153	0.3587194617823495	0.1132643927268442	0.010269104595619	0.8851951451419346	0.1605815454048045		0.021365
ENSG00000086967	MYBPC2	NAFE	390	0.1571943643242375	0.2668550268502899	0.935421140954312	0.0893712176126648	0.0005012359676333	0.5467102856747765		0.66755
ENSG00000086991	NOX4	NAFE	109	0.5097817957905431	0.172784544580181	0.4307748582595834	0.6475141226474554	0.0313815107820174	0.4795226457961656		0.46742
ENSG00000087008	ACOX3	NAFE	240	0.6927103396665788	0.6328816386685876	0.8012668799657211	0.0109070251170765	0.7506830313693846	0.5402302039034492		0.12179
ENSG00000087053	MTMR2	NAFE	125	0.8974073941763528	0.7307871673091959	0.5627693617125686	0.0018858046725969	0.7685737274286866	0.3134622930753472		0.13684
ENSG00000087074	PPP1R15A	NAFE	234	0.0251890967634915	0.924517695539716	0.6005601289983247	0.021858756157818	0.019991039393049	0.229941244385553		0.45716
ENSG00000087076	HSD17B14	NAFE	92	0.0527146912475348	0.724601529802516	0.0966148037382688	0.0018160894064054	0.2033386620366558	0.0201867502817387		0.0061492
ENSG00000087077	TRIP6	NAFE	142	0.3134933670473392	0.2363657496454361	0.130928880305359	0.7806581999020122	0.0634818493465462	0.2190405493900393		0.77881
ENSG00000087085	ACHE	NAFE	93	0.7841852286656896	0.2194360194367231	0.5414197733438844	0.448399777230985	0.5747637584857465	0.677968781890308	0.38617	0.45074
ENSG00000087086	FTL	NAFE	38	0.5379977409885133	0.7703520984734512	0.8525649395358212	0.0604770714499089	0.6609760981320738	0.7824089837715652		0.29074
ENSG00000087087	SRRT	NAFE	220	0.6133366749423921	0.2100397127225807	0.0269409592107314	0.0339589533491464	0.7745615750407437	0.1211315061118659	0.92079	0.30104
ENSG00000087088	BAX	NAFE	61	0.5449254298522488	0.6389922905279337	0.1998222717458846	0.1605744948681744	0.2734425885778306	0.6499015585926415		0.93928
ENSG00000087095	NLK	NAFE	51	0.4390756254646499	0.1616953853674866	0.0893643294457873		0.0221664701191653	0.0425302897602461	0.4127
ENSG00000087111	PIGS	NAFE	166	0.3097989281279513	0.2844625032682308	0.7091521638349723	0.9789515710490138	0.0226697103576287	0.5159164671261793		0.40432
ENSG00000087116	ADAMTS2	NAFE	351	0.8228240803873368	0.2303055319576559	0.0356598496823313	0.7340572316745329	0.0202419238187539	0.1855655116778709		0.43568
ENSG00000087128	TMPRSS11E	NAFE	109	0.4392503857044531	0.9317019848503608	0.1990920967016337	0.1089815084494358	0.1918768502752469	0.621166607374728		0.25526
ENSG00000087152	ATXN7L3	NAFE	74	0.3531529955617315	0.4176660262132184	0.1860079443703511		8.074875265223305e-09	0.3145597198418989	0.37154
ENSG00000087157	PGS1	NAFE	141	0.1812861157179283	0.092075110137349	0.4629042821202478	0.5587361037996443	0.1258786689705555	0.2610575728565325		0.94892
ENSG00000087191	PSMC5	NAFE	33	0.8002510387169604	0.6805721836189093	0.8502471295697762	0.94105843850575	0.3301074685832577	0.9800135313598578	0.66092	0.86846
ENSG00000087206	UIMC1	NAFE	149	0.1166268990238516	0.3094109856663012	0.8999098857464563	0.0364529025195871	0.7016169125536191	0.2399291277025434		0.51534
ENSG00000087237	CETP	NAFE	160	0.251181718088133	0.2574489736073957	0.2300051582519967	0.0949903175790381	0.0939140731080718	0.4202101254254268		0.068778
ENSG00000087245	MMP2	NAFE	168	0.1754897385863601	0.2241183069772476	0.5116466702092779	0.07427326298659	0.7873086986673308	0.2564045705034488		0.12699
ENSG00000087253	LPCAT2	NAFE	95	0.5493317489807255	0.1408349030683885	0.773486934860121	0.0993447521032191	0.0405086594098117	0.5995313255417751	0.82183	0.84292
ENSG00000087258	GNAO1	NAFE	57	0.2491426151031152	0.9336832542820004	0.2079365744599666	0.1634017980643022	0.5023951397454259	0.5116788241227387	0.20127	0.26567
ENSG00000087263	OGFOD1	NAFE	116	0.1956959512224161	0.3631712226468768	0.1548840264832724	0.1658395255596397	0.0386751884768391	0.3219468769182034		0.61856
ENSG00000087266	SH3BP2	NAFE	183	0.9102399845422994	0.5659289113981766	0.272052072132261	0.0002643876035897	0.9768809350151866	0.1128500233577731		0.099498
ENSG00000087269	NOP14	NAFE	248	0.6268742303972057	0.6674718390257603	0.8400545670355959	0.5017329032041231	0.0299165928702827	0.9650913474458236		0.82856
ENSG00000087274	ADD1	NAFE	226	0.1084855042210771	0.8914786093403663	0.0508605315349684	0.0469174638203109	0.2437988011455191	0.0863151486746916
ENSG00000087299	L2HGDH	NAFE	129	0.5002879272019092	0.9227360475679672	0.5299939366599808	0.1936003922332612	0.5495393698051778	0.891451245646751		0.81882
ENSG00000087301	TXNDC16	NAFE	171	0.4294260083427401	0.4477328745863327	0.7650595261131072	0.2135063575410235	0.1576626288478761	0.7837611773208809		0.91518
ENSG00000087302	RTRAF	NAFE	55	0.3164864796727213	0.1717971930305791	0.9592896475454464	0.071497145603332	0.1935824445794857	0.1903967385073782		0.099312
ENSG00000087303	NID2	NAFE	400	0.4679859895100441	0.294163923845366	0.0028223504408028	0.0648129319202142	0.1113863617443643	0.0421128897353848		0.50091
ENSG00000087338	GMCL1	NAFE	71	0.0032924893815742	0.1443490827844391	0.4240397572948554	0.7378234352136568	0.0431138008028014	0.0225774317339562		0.19796
ENSG00000087365	SF3B2	NAFE	138	0.6025817140718697	0.8429735030449005	0.7528435361300558	0.8900925942753789	0.0824857171345083	0.9146718031056376	0.40375	0.35454
ENSG00000087448	KLHL42	NAFE	55	0.6697548683791781	0.1152384639130558	0.7277855335587368	0.088260931937007	0.5998140273827318	0.2310271094514732	0.57811	0.41451
ENSG00000087460	GNAS	NAFE	229	0.50594397892352	0.0924804825354476	0.6212252924776127	0.6296101361803752	0.0102048568536343	0.4413596477884393	0.55926	0.47095
ENSG00000087470	DNM1L	NAFE	81	0.1748430784680125	0.8813163494153744	0.2401002042524284	0.5503569404962381	0.0707045666360499	0.5464550606641219	0.68262	0.78748
ENSG00000087494	PTHLH	NAFE	44	0.9305105800711716	0.4627640434287969	0.7348341114167667	0.1079910280168305	0.5050465373768864	0.7470599906771694		0.29596
ENSG00000087495	PHACTR3	NAFE	127	0.2693896383538765	0.034017760996903	0.7111208892483909	0.9520382000627308	0.2309919531846172	0.211124711553669	0.98542	0.61324
ENSG00000087510	TFAP2C	NAFE	69	0.7795255277817034	0.3918372134606933	0.0249746998434626		0.0019973885006976	0.1315485816998001	0.91921
ENSG00000087586	AURKA	NAFE	64	0.0023573014150622	0.9075095414382784	0.0511694749892165	0.0184422191128792	0.965853029965702	0.01008498739549		0.012148
ENSG00000087589	CASS4	NAFE	193	0.825186869534698	0.1343366268806433	0.0927702704353496	0.6090497940313595	0.0232253005383039	0.2058174294723096		0.15853
ENSG00000087903	RFX2	NAFE	165	0.4337550415123203	0.2038714801782365	0.2203032437493255	0.8139226529356245	0.279452397899831	0.4367683742199713	0.27183	0.73385
ENSG00000087995	METTL2A	NAFE	114	0.4464598438417269	0.5893463229701161	0.0540004274784114	0.010883812001098	0.4255048846153173	0.2801061544936738	0.59018	0.029557
ENSG00000088002	SULT2B1	NAFE	105	0.7818385800685752	0.1609163349292186	0.3625655224664906	0.6909948273453983	0.0370605099330859	0.3632676527364568		0.69037
ENSG00000088035	ALG6	NAFE	92	0.8162041404873287	0.2822181647992782	0.6749782906844191	0.3536471904915453	0.1628994401075868	0.833256429180874		0.82596
ENSG00000088038	CNOT3	NAFE	103	0.95316540623634	0.0924296204520441	0.2998583536209871		4.671299581871568e-10	0.1883988881437216	0.008464
ENSG00000088053	GP6	NAFE	174	0.808863078493643	0.1205704429797634	0.0628000960071148	0.0428269297409141	0.0005316707528177	0.1016612693355069		0.50134
ENSG00000088179	PTPN4	NAFE	143	0.7613489920449468	0.8034578361498579	0.2409824952240867	0.6347550326504465	0.0098630339205939	0.4724039958681791		0.42023
ENSG00000088205	DDX18	NAFE	144	0.4800997231867174	0.0138155050718442	0.145599925135659	0.1816593542872348	0.8648700388171855	0.0812084199813054		0.5013
ENSG00000088247	KHSRP	NAFE	102	0.1127021303732121	0.9286109372148909	0.0002440187703458		3.526986931869347e-05	0.0030984517565999	0.16936
ENSG00000088256	GNA11	NAFE	42	0.3989692304908545	0.2873199222701321	0.1719137270139313		0.5128573833927794	0.2540186250360283	0.15056
ENSG00000088280	ASAP3	NAFE	196	0.2726764310793382	0.3373835667865222	0.5214554561743386	0.3849625737459029	0.0424021813461409	0.630503636932181	0.82591	0.86359
ENSG00000088298	EDEM2	NAFE	161	0.8255608939377224	0.9309434314737628	0.649808183490616	0.5700535719422328	0.0018659781921005	0.5937891229285991		0.29043
ENSG00000088305	DNMT3B	NAFE	207	0.4107539310297855	0.73188960676594	0.5339951361072732	0.7975122050331385	0.0522705002365456	0.7284426564613308	0.7403	0.62807
ENSG00000088320	REM1	NAFE	76	0.6365634054202931	0.9703042193890544	0.2958144918210384	0.3993432498794743	0.2468593608044371	0.8444413060294472		0.53569
ENSG00000088325	TPX2	NAFE	148	0.3842824126135192	0.2827886643938523	0.6124142233206404		3.84009453455676e-07	0.5115167560394631
ENSG00000088356	PDRG1	NAFE	32	0.448671428837588	0.0812859143768993	0.2587901646633729	0.987583736298142	0.2943925320522097	0.1324339236210799		0.29018
ENSG00000088367	EPB41L1	NAFE	164	0.2522117977930205	0.7776336574267926	0.0045566844271609	0.9370682861121648	0.2601355945284913	0.0662430012104342	0.056024	0.83243
ENSG00000088386	SLC15A1	NAFE	194	0.7997305337721458	0.585403033044364	0.9234949330348798	0.0155697111689339	0.5108348820896661	0.6646110114085593		0.32948
ENSG00000088387	DOCK9	NAFE	425	0.1119986147709702	0.8604607989231431	0.9723675261544524	0.9127729451980552	0.0030025719824169	0.4767494082415946		0.12906
ENSG00000088448	ANKRD10	NAFE	98	0.865249027696257	0.8217152638479299	0.6326491096249494	0.7823840684841852	0.0628715030116811	0.8867565555687381		0.76209
ENSG00000088451	TGDS	NAFE	42	0.6090499983245135	0.130400110798637	0.1415103221415508	0.4363969271928501	0.0376001310105934	0.2463806623176313		0.50372
ENSG00000088538	DOCK3	NAFE	396	0.0021609757275824	0.2544008234207344	0.6272478919843247	0.0001313661959262	0.1940928413372351	0.0005906061994582		0.0044407
ENSG00000088543	C3orf18	NAFE	59	0.2422716023350045	0.7217710413837362	0.3849321634454556	0.7238621555788901	0.1836685595790793	0.6961528590202466		0.7211
ENSG00000088682	COQ9	NAFE	113	0.1127844173848116	0.8570722117231124	0.6661943696193022	0.2050541946432902	0.4109657379629305	0.5041186736990034		0.67548
ENSG00000088726	TMEM40	NAFE	80	0.4809012815466429	0.8156524354196223	0.1551285590281942	0.5520368382016492	0.0012133570556096	0.2458595071135994		0.40418
ENSG00000088727	KIF9	NAFE	235	0.5668236885687641	0.9641559794682096	0.6534737495715032	0.429088665857808	0.0020954373648806	0.9052233350931426		0.38282
ENSG00000088756	ARHGAP28	NAFE	123	0.0787379396651714	0.1733994648290182	0.9376635503931522	0.722656529426597	0.0151871872336471	0.1630025238960094		0.45166
ENSG00000088766	CRLS1	NAFE	43	0.8320944590697785	0.5887723749866587	0.272388145461977	0.1303728182819184	0.7826681013132064	0.5411706507732019		0.32228
ENSG00000088808	PPP1R13B	NAFE	243	0.0199313090279446	0.3536638954802847	0.1553639522012982	0.3504667415974312	0.3901417342528593	0.0788632263505106		0.60154
ENSG00000088812	ATRN	NAFE	256	0.4896115177012137	0.8641860098109947	0.8345753482618067	0.6972146232053935	0.1914172712490481	0.9627755360298254	0.34854	0.71977
ENSG00000088826	SMOX	NAFE	133	0.8445474059819529	0.7463011627060767	0.7720335556847324	0.6467340629305158	0.1336384062629312	0.9889948612993436		0.77692
ENSG00000088827	SIGLEC1	NAFE	562	0.7020657242210673	0.2109995231219774	0.1527577751993835	0.0733216704327566	0.0001166173341917	0.3568496034381195		0.62068
ENSG00000088833	NSFL1C	NAFE	76	0.9692534833122216	0.5256979157043639	0.7758773934684542	0.1643498908391542	0.6626263420551606	0.7927064309577436		0.7576
ENSG00000088836	SLC4A11	NAFE	272	0.9839741312186516	0.7176015449830366	0.2424447023012288	0.450710132354344	0.003996599319461	0.7280495082912651		0.91493
ENSG00000088876	ZNF343	NAFE	156	0.5956544963317972	0.6891116005014226	0.1580602303485842	0.0573589754766598	0.1452006200514926	0.614452035958173		0.077824
ENSG00000088881	EBF4	NAFE	116	0.1938189397853668	0.4475603659071838	0.0341982357911391	0.7998798251595114	0.2464269415579266	0.1451073896956748	0.71117	0.80042
ENSG00000088882	CPXM1	NAFE	205	0.9982598398095094	0.2878902414435057	0.1511851635925732	0.3761157175572722	0.0027048447135837	0.1557748923131429		0.10895
ENSG00000088888	MAVS	NAFE	169	0.2195010163495301	0.0548535991430141	0.4953949664532676	0.1763172799024868	0.0097889905545351	0.2114775010594519		0.59141
ENSG00000088899	LZTS3	NAFE	126	0.7826333883399615	0.8225558600561167	0.3403830609282963	0.895982914657274	0.1526547597944877	0.8402693042306592	0.48275	0.94408
ENSG00000088926	F11	NAFE	169	0.1382533197143932	0.5407254590786661	0.5360951856387273	0.0150553181620603	0.0736384399654803	0.4542845855181621		0.57673
ENSG00000088930	XRN2	NAFE	195	0.3755013981070771	0.2235768721488071	0.0662198528416445	0.561520415233311	0.1146936620837626	0.2132781341064365	0.8539	0.63099
ENSG00000088970	KIZ	NAFE	130	0.4419448660605367	0.8442269473969845	0.72868252818258	0.2072328605679678	0.0038231332953391	0.9081958373283991		0.47942
ENSG00000088992	TESC	NAFE	58	0.0496370810662837	0.2094072377778714	0.3494788588741127	0.726883661365928	0.1194524160788332	0.2057089751703		0.73752
ENSG00000089006	SNX5	NAFE	92	0.1154198612460149	0.4682148450329955	0.1272230222596752	0.2909741810942897	0.1186252558113554	0.2740294500818689		0.87951
ENSG00000089009	RPL6	NAFE	65	0.3711396241597376	0.4766367958213129	0.0579760414294472		5.740431509979757e-07	0.1262703715269744	0.10669
ENSG00000089012	SIRPG	NAFE	116	0.859217352717762	0.4698466436878039	0.3542138762426192	0.6987235898767812	0.021794027221151	0.7106806040297604		0.85437
ENSG00000089022	MAPKAPK5	NAFE	91	0.884008243470022	0.7217267839262904	0.0303539476614046	0.2201802542830626	0.637697422612736	0.2215871323507691		0.20148
ENSG00000089041	P2RX7	NAFE	138	0.6395008640639196	0.95310856341048	0.4100861462737875	0.0383157304854374	0.3879292335198185	0.7621746860290618		0.73824
ENSG00000089048	ESF1	NAFE	178	0.4320536672149629	0.968838332898794	0.4072476449227751	0.0686004902534811	0.1483879412556928	0.7940847284823624		0.8014
ENSG00000089050	RBBP9	NAFE	56	0.449144439354603	0.7150086067038919	0.8112252819850636	0.7109715448401479	0.1414252003106966	0.9093384397738704		0.70899
ENSG00000089053	ANAPC5	NAFE	155	0.9695389748506716	0.0244736353744321	0.8658427792970382	0.4452300065378884	0.0002865233843048	0.1653549781758262	0.64644	0.35326
ENSG00000089057	SLC23A2	NAFE	77	0.6814324322947483	0.9442360816845442	0.465205925663706	0.1962949911340536	0.3297721459810526	0.9266936003236762	0.22635	0.059031
ENSG00000089060	SLC8B1	NAFE	172	0.4222426775890239	0.1308397314363313	0.0585105181700955	0.4740582780582977	0.0002035787722147	0.2308036049164841		0.78736
ENSG00000089063	TMEM230	NAFE	46	0.6457814507997934	0.8402390253916932	0.2763696872812196	0.0135156720519349	0.767785168239859	0.2926358147266847		0.088064
ENSG00000089091	DZANK1	NAFE	199	0.2748182181151958	0.5370526285520831	0.5266250974096413	0.0088745552329896	0.2595983429673631	0.517188525721864		0.37254
ENSG00000089094	KDM2B	NAFE	265	0.0099799831585615	0.920700016793486	0.1347860531761626	0.628646362701992	0.0351857986830131	0.0894642148116553	0.11394	0.25782
ENSG00000089101	CFAP61	NAFE	382	0.9746032437895472	0.0130715313623381	0.7915481052120601	0.7017805770362544	0.7109936227898231	0.2324939472344186		0.66324
ENSG00000089116	LHX5	NAFE	46	0.2648200605843639	0.9007424378922084	0.6612829106967871		0.1034656121223288	0.6716794839572446
ENSG00000089123	TASP1	NAFE	53	0.7023896482566776	0.0823135220729481	0.2420387835467823	0.0203237870542766	0.6622508569917896	0.1318775525253494		0.12116
ENSG00000089127	OAS1	NAFE	122	0.1506554614955837	0.5255608750074242	0.9139548770679996	0.0072434859676227	0.9502267552169188	0.2547863862498551		0.29483
ENSG00000089154	GCN1	NAFE	497	0.0760567667075051	0.2803901596205844	0.0287993049518158	0.5822763237867652	0.1117952861473561	0.0732784147193247	0.69507	0.93569
ENSG00000089157	RPLP0	NAFE	69	0.5801017773007549	0.6565034039690218	0.1527230555897939	0.2626991533927508	0.7630222364776702	0.5052654092977356		0.60708
ENSG00000089159	PXN	NAFE	155	0.1268754170612908	0.7367034234414888	0.3730922380996654	0.3153273649026561	0.7325322096707694	0.4284406024488983	0.10138	0.42011
ENSG00000089163	SIRT4	NAFE	88	0.446127834725442	0.0011058496061659	0.5687968138346265	0.1639855815958441	0.6147284722580235	0.0122623129317106		0.64051
ENSG00000089169	RPH3A	NAFE	175	0.4362906008522095	0.4486179152826646	0.4065200646755289	0.1086239720988284	0.923324121491812	0.6227329433265205		0.50662
ENSG00000089177	KIF16B	NAFE	325	0.5005027275640276	0.649507399968092	0.3360197936879684	0.0001146873034923	0.6122354292076115	0.1138001756077714		0.11254
ENSG00000089195	TRMT6	NAFE	115	0.2826995255973518	0.0390612181269284	0.91876370096768	0.0320917879066073	0.5984045253546512	0.1616142833062431		0.17288
ENSG00000089199	CHGB	NAFE	195	0.0616015657003502	0.9300765393656604	0.6192197881317315	0.0753543084339001	0.0772453605021688	0.221268127718053		0.81103
ENSG00000089220	PEBP1	NAFE	46	0.1069858960281147	0.8495541189430231	0.3967270228784166	0.3428673467286242	0.162706379008275	0.5864449265291451		0.47704
ENSG00000089225	TBX5	NAFE	101	0.0849709634837495	0.0529356331912228	0.1941637083438348	0.6876630752028838	0.8693588102140932	0.0520025923509037	0.97218	0.65452
ENSG00000089234	BRAP	NAFE	133	0.2310123903365378	0.7184912523754788	0.0407475769631876	0.7529378920067468	0.1221031822185639	0.1546563912490192	0.0071556	0.82168
ENSG00000089248	ERP29	NAFE	76	0.3592548196847688	0.001528596880434	0.5474398766122197	0.1434862995443299	0.6910658285029501	0.0131425512194126		0.082969
ENSG00000089250	NOS1	NAFE	292	0.3393600380427367	0.0798254029539499	0.473553575840697	0.0366140542101843	0.7077310762028783	0.2410122734087318	0.013904	0.20451
ENSG00000089280	FUS	NAFE	120	0.8598466017588966	0.1983388286711127	0.4029836802569017	0.8185092698535381	0.0283373635241876	0.5154520579896644	0.96832	0.64562
ENSG00000089327	FXYD5	NAFE	31	0.0610289957225758	0.9057798628350856	0.767454945472404		0.0235191110129517	0.2685546928874734		0.91496
ENSG00000089335	ZNF302	NAFE	124	0.3557888117504958	0.1286673777584817	5.096236897274553e-05	0.2428614000811417	2.584541795827924e-12	0.1505980052766671
ENSG00000089351	GRAMD1A	NAFE	200	0.1923550557791126	0.7407651489636462	0.5842887191883879	0.1930945670088881	0.001138993211765	0.2639208486790106		0.38569
ENSG00000089486	CDIP1	NAFE	48	0.1249473378078574	0.156899926292952	0.9622016250224434	0.8367139553025464	0.5254540422793812	0.2084736234617707		0.84971
ENSG00000089505	CMTM1	NAFE	78	0.8444284793933989	0.9101730209238046	0.7990533188170481	0.4700267327568089	0.0081279413255093	0.9565798963058764		0.47463
ENSG00000089558	KCNH4	NAFE	221	0.6009349733731622	0.4439306763053795	0.269841753824872	0.4613884315902494	0.2600500897660867	0.791818177977858	0.79221	0.59829
ENSG00000089597	GANAB	NAFE	198	0.9564904508312452	0.7678679375628472	0.5002383091034595	0.4921813523764533	0.6900067758262791	0.8745632164883301	0.50681	0.18139
ENSG00000089639	GMIP	NAFE	195	0.3490097289258469	0.3630595289200482	0.0618010243934831	0.041022643156793	0.5550442726683005	0.1379692198101788	0.02535	0.90796
ENSG00000089685	BIRC5	NAFE	26	0.7068162085129925	0.2927384116369301	0.8709472895754726		0.0009326372761353	0.6667388530140903
ENSG00000089692	LAG3	NAFE	129	0.4386867869930682	0.6188310388840047	0.9783686946823484	0.5438768654299484	0.3664299697946114	0.9231496627235776		0.83543
ENSG00000089693	MLF2	NAFE	52	0.8734695999821349	0.6542638663576863	0.5757952198090519	0.994125963576959	0.6167551430633681	0.9201362446394528	0.5682	0.62702
ENSG00000089723	OTUB2	NAFE	61	0.5807276099371934	0.5012221868676459	0.9973677174023008	0.5253714578106781	0.0867497087528758	0.694487047569804		0.25573
ENSG00000089737	DDX24	NAFE	224	0.2802988667913091	0.7214223959557065	0.7816464621196896	0.2003232580848052	0.5142038467468888	0.795930191022562		0.91427
ENSG00000089775	ZBTB25	NAFE	98	0.2372769131858916	0.6630776696926266	0.0706278085609484	0.0177330014320061	0.3218854487972046	0.1393863895525517		0.26562
ENSG00000089818	NECAP1	NAFE	60	0.3732243187818671	0.1275221523065389	0.9348748684196696	0.775490002755729	0.3767657916107391	0.4663439037783257		0.93332
ENSG00000089847	ANKRD24	NAFE	302	0.5018436632724335	0.3155211175604395	0.1258527800068845	0.0269154544599624	0.0059864427752676	0.4080077801125659		0.55983
ENSG00000089876	DHX32	NAFE	158	0.8452861058659678	0.0235566652467343	0.110329881528313	0.9262534716184	0.0528398779447482	0.1125195992684743		0.49019
ENSG00000089902	RCOR1	NAFE	53	0.260349697621934	0.2170441232964663	0.6621813087436257		0.0001406293750906	0.4430253347224543	0.89019
ENSG00000089916	GPATCH2L	NAFE	70	0.5784623525438353	0.6237284390905662	0.3129633806913137	0.3941360789714141	0.0074398441504334	0.3547333357049156		0.7918
ENSG00000090006	LTBP4	NAFE	432	0.2297491809006337	0.2406861925976005	0.7617956288421754	0.9924080171243184	0.0079847025559831	0.3760775746795073	0.70622	0.23123
ENSG00000090013	BLVRB	NAFE	68	0.3867943973101276	0.6083688596243257	0.5900477876104695	0.9419192685653026	0.0923935525613033	0.8096431554713708		0.84916
ENSG00000090020	SLC9A1	NAFE	143	0.3542306376773321	0.8609064345469843	0.3862026464101152	0.1134997723224552	0.6530247637859243	0.6572431283699721	0.44903	0.39732
ENSG00000090054	SPTLC1	NAFE	119	0.9160647795790448	0.7912952636120512	0.0814730873568573	0.1721888261059956	0.0130016015359286	0.5335409456145441		0.95071
ENSG00000090060	PAPOLA	NAFE	51	0.5423298384882431	0.9125090691991792	0.4580270569068725	0.9373721441045514	0.3151535859930153	0.9020246766776564	0.87932	0.22826
ENSG00000090061	CCNK	NAFE	48	0.7170518711951441	0.1904899353274048	0.2095794286321483	0.7476713821217265	0.1042857585340121	0.5288378409479131	0.20074	0.98359
ENSG00000090097	PCBP4	NAFE	86	0.3608101751768281	0.8687164133615759	0.6489079642688855	0.7186663965618852	0.0348797960744323	0.7922443842332649		0.10884
ENSG00000090104	RGS1	NAFE	59	0.2872115382471633	0.5641079082136738	0.541462995357257	0.08403348315134	0.5014604973113397	0.5989768632184289		0.63813
ENSG00000090238	YPEL3	NAFE	27	0.9486336018686868	0.2770217051301569	0.434159306840583	0.9366139821182936	0.2598510931647211	0.7396348011568188	0.70042	0.69982
ENSG00000090263	MRPS33	NAFE	32	0.12970176581938	0.5849502040332175	0.5209430007581506	0.9907717730673796	0.0676044297301304	0.4520372909078383		0.72473
ENSG00000090266	NDUFB2	NAFE	29	0.0127921176355843	0.1781235724549666	0.8341927338243283	0.1995615669052089	0.4381885104864799	0.0340118167080499		0.75343
ENSG00000090273	NUDC	NAFE	70	0.7820451515931873	0.3666910574186479	0.2569457229858036	0.9685753987391648	0.6135072018319703	0.5716732104382158		0.85833
ENSG00000090316	MAEA	NAFE	83	0.8062907603463295	0.8940965175790944	0.702481101307219	0.8427640914034369	0.0916463344365562	0.9419563716346528	0.52417	0.35481
ENSG00000090339	ICAM1	NAFE	163	0.7101500675901743	0.5618546879978918	0.235807475007003	0.6120943814563877	0.0053648954607453	0.506589776312545		0.098058
ENSG00000090372	STRN4	NAFE	155	0.0459007179497839	0.8846482528628365	0.7198807169629824	0.7519927341458807	0.1991486156372093	0.3572109819830979	0.86185	0.95406
ENSG00000090376	IRAK3	NAFE	133	0.7259339006381772	0.2823010039965457	0.3808681235006668	0.2112163174160818	0.0675138027262036	0.7539353375616518		0.95469
ENSG00000090382	LYZ	NAFE	34	0.1034864707737277	0.185839182486233	0.3364004934330782	0.6642465010349664	0.0263978568505105	0.2968808343750466		0.45154
ENSG00000090402	SI	NAFE	408	0.0028837319380179	0.2265785470196978	0.9829815458599984	0.0241099570637697	0.0157099756948865	0.0268954450044606		0.18697
ENSG00000090432	MUL1	NAFE	100	0.7745829390465501	0.8376893297062292	0.4891254943296768	0.8307042417871962	0.0689263361764475	0.8177489499250825		0.44443
ENSG00000090447	TFAP4	NAFE	47	0.94442377342769	0.039861556003439	0.4712044675278356	0.6218855503615065	0.4305551234836782	0.3524400276917492	0.58671	0.97873
ENSG00000090470	PDCD7	NAFE	78	0.8345258905453591	0.1137363871107208	0.8257643220183783	0.0357583267727885	0.7215347863095464	0.3669024696457191		0.078237
ENSG00000090487	SPG21	NAFE	61	0.6702428076518343	0.8489641116184936	0.3454458401549044	0.4896051512883291	0.0057436196585721	0.5345196764952775		0.60347
ENSG00000090512	FETUB	NAFE	94	0.8455224725437903	0.7571319772342022	0.5020262412011721	0.0315577009975723	0.6373436282743214	0.4812426446801269		0.057044
ENSG00000090520	DNAJB11	NAFE	43	0.4962720741718699	0.1035161432639283	0.0444572741626606	0.8819954011863176	0.4545832242557036	0.109025993149492		0.60793
ENSG00000090530	P3H2	NAFE	188	0.0025609607258207	0.5226223628387907	0.6560686808316938	0.8440502774488832	0.0050580002896285	0.0357631624242184	0.3618	0.98488
ENSG00000090534	THPO	NAFE	107	0.7718790179212556	0.0643281919000309	0.933705072373411	0.036514431844054	0.6561554820308734	0.2882809899308283		0.77427
ENSG00000090539	CHRD	NAFE	235	0.3764915255612323	0.9664225553346092	0.2347620869720388	0.0548061296247298	0.380974751469098	0.4809080036362793		0.19705
ENSG00000090554	FLT3LG	NAFE	65	0.6411554095938998	0.6232326346448275	0.629154855795604	0.7260238121982436	0.1450370494661117	0.8997529737240474		0.96637
ENSG00000090565	RAB11FIP3	NAFE	134	0.3084867763879307	0.5361833423609634	0.4956211908367365	0.8914306834761203	0.0641046847330963	0.6424316436921178	0.41471	0.52783
ENSG00000090581	GNPTG	NAFE	129	0.5387487776928173	0.4239120458272298	0.4451827635853189	0.1620165175961344	0.0529641193941543	0.8321674740554332		0.63475
ENSG00000090612	ZNF268	NAFE	254	0.3604279910595171	0.5713969080697289	0.5934576766042676	0.0586449861575825	0.0063112231306016	0.8522516093243482		0.49155
ENSG00000090615	GOLGA3	NAFE	409	0.0707917226917177	0.8995317510161687	0.2882329472680956	0.6711898767078124	0.1281387181844265	0.3296229699178634		0.66818
ENSG00000090621	PABPC4	NAFE	97	0.8804326843234291	0.6076806473554262	0.2380033601810166	0.0988815534757582	0.5468215475613833	0.7149446271217735	0.32298	0.36543
ENSG00000090659	CD209	NAFE	119	0.2989493566181198	0.0348509822831784	0.4089420969094084	0.2132213946163207	0.8665893718088687	0.1351071821579224		0.70641
ENSG00000090661	CERS4	NAFE	160	0.4158588724728984	0.8941015625645612	0.998784076341354	0.0633694216893769	0.0941922395781113	0.9078578709835804		0.5498
ENSG00000090674	MCOLN1	NAFE	150	0.026026779698402	0.0939635470942595	0.397615089206311	0.9728398401521744	0.7850031046715502	0.0667318448191696	0.25715	0.16046
ENSG00000090686	USP48	NAFE	123	0.2203515407535688	0.1917907410772344	0.1066628187532056	0.0223909460449588	0.1031418542874315	0.0779750564180978	0.016852	0.058821
ENSG00000090863	GLG1	NAFE	206	0.6681173465761963	0.7304522902015537	0.8314555101630737	0.8742724538763371	0.2879849390905475	0.9684637500339566		0.27028
ENSG00000090905	TNRC6A	NAFE	393	0.1290717816102738	0.4826154933084927	0.8371769662763191	0.2932663921923314	0.0024941435763939	0.2969850975244862	0.24402	0.3923
ENSG00000090924	PLEKHG2	NAFE	384	0.4620174114327382	0.861555836067922	0.2125820877055224	0.0839730357316122	0.0141128433194608	0.7045043997960877		0.72678
ENSG00000090932	DLL3	NAFE	135	0.0925121898191496	0.1108226908221449	0.3754290567071611	0.4955080513277412	0.0498177298528614	0.2067588105501796	0.25289	0.78095
ENSG00000090971	NAT14	NAFE	36	0.9901860235137928	0.2902075885453116	0.4371880824358326	0.9898177373282078	0.101556477015895	0.7646052319362813		0.49125
ENSG00000090975	PITPNM2	NAFE	287	0.5866497257741143	0.5314209450062191	0.4064942091263391	0.4605118939891791	0.2043141678749748	0.8527223190729937	0.92056	0.90799
ENSG00000090989	EXOC1	NAFE	154	0.0443068691726151	0.0949094464553899	0.3773694996221437	0.0314570180017703	0.1919917414104774	0.0801405726963618	0.16796	0.35928
ENSG00000091009	RBM27	NAFE	37	0.5413831708520146	0.8903011263601921	0.5901914471411123		0.0684956723493712	0.9252119530103072
ENSG00000091010	POU4F3	NAFE	88	0.4391185144710473	0.1222267909273737	0.5242852775615376		8.324437401971193e-07	0.3181102811675672
ENSG00000091039	OSBPL8	NAFE	117	0.0503158583586422	0.7451927926333708	0.4459684356356562	0.1033738494916446	0.791094353283379	0.1910274012328625	0.42171	0.20375
ENSG00000091073	DTX2	NAFE	155	0.5518075797666457	0.8620991962163285	0.7637675126445956	0.753319186886582	0.0832295057434222	0.95543139341134	0.71489	0.92337
ENSG00000091106	NLRC4	NAFE	195	0.8161802180094795	0.5622064239144563	0.141994200782289	0.1534561062315029	0.0640077795651948	0.5378998999968801		0.67546
ENSG00000091127	PUS7	NAFE	123	0.527473101224823	0.2300352724441653	0.8041323753777389	0.0079964515081734	0.4304651632372386	0.4223058536692426		0.17633
ENSG00000091128	LAMB4	NAFE	476	0.5570577060638402	0.0883407531268075	0.1363480030873393	0.024279440607568	0.0003718054497094	0.3166954447341116		0.57491
ENSG00000091129	NRCAM	NAFE	235	0.0595347177754929	0.2174733419659622	0.5497939828254208	0.6744207677634918	0.0114569278053235	0.1627325410828005		0.71728
ENSG00000091136	LAMB1	NAFE	497	0.7594942249667596	0.4777360272024968	0.1339293534330545	0.0888723032921232	0.0734773198398696	0.2525067344927629		0.86959
ENSG00000091137	SLC26A4	NAFE	206	0.1234819620914234	0.137935582718745	0.4070010460778381	0.2327130050441427	0.2129229353795636	0.2257170913266139		0.99035
ENSG00000091138	SLC26A3	NAFE	175	0.5489162001153569	0.7384870571975948	0.0766455156308934	0.2494329409888424	0.4656320437142863	0.4591900901371588		0.62115
ENSG00000091140	DLD	NAFE	105	0.4200507382947261	0.6406671536258597	0.5106946043951075	0.003453296921821	0.5456706898755047	0.2326508207470676		0.14937
ENSG00000091157	WDR7	NAFE	323	0.4045594700686739	0.2666066034035969	0.5129970614775141	0.1687093355218188	0.3634210127112183	0.5805388968310998		0.55927
ENSG00000091164	TXNL1	NAFE	43	0.0735020602525614	0.328341819185709	0.3148050505979377		0.2848992877199435	0.2334110852036409		0.87964
ENSG00000091181	IL5RA	NAFE	102	0.1720375724526272	0.6753298382827416	0.1388586718284441	0.3907822138753811	0.2433490460994374	0.4189565264156935		0.56587
ENSG00000091262	ABCC6	NAFE	476	0.2941542781209312	0.7524816773385474	0.6683900906985996	0.055112123765524	0.0029845804382022	0.8248839526297631	0.95934	0.51814
ENSG00000091409	ITGA6	NAFE	185	0.3098127737067159	0.7925115455376198	0.8612543624302383	0.4511205860362007	0.3633695137830712	0.8868786507318972		0.96959
ENSG00000091428	RAPGEF4	NAFE	203	0.459799751420511	0.3585581024003726	0.6827005589253131	0.0832499011324534	0.6375052244412465	0.6020767741170719		0.29775
ENSG00000091436	MAP3K20	NAFE	166	0.7600853359858846	0.0884896901238342	0.6335808039998142	0.6301642207686395	0.0180285245413833	0.5293100679472496		0.65832
ENSG00000091483	FH	NAFE	99	0.9175488351342268	0.5117449092540793	0.3598407942635044	0.94149036592516	0.3123871829258882	0.8639606208279746		0.55381
ENSG00000091490	SEL1L3	NAFE	248	0.9223905642870552	0.5535690801967268	0.0434890906621726	0.0170167785897168	0.1520809477975557	0.2595860530399371		0.40767
ENSG00000091513	TF	NAFE	146	0.1101177373953912	0.9771741491098292	0.8714790250784753	0.0708941102620281	0.839918531716965	0.4375176153737178		0.15398
ENSG00000091527	CDV3	NAFE	29	0.89257478528241	0.2300157869753651	0.3350141177264986	0.8299164775849831	0.7715854590151237	0.5966608927224558	0.04253	0.6418
ENSG00000091536	MYO15A	NAFE	1959	0.0361374243913161	0.8123234780346098	0.3147324665018832	0.0009115354518094	1.9927907458036765e-07	0.2530326117981368		0.38648
ENSG00000091542	ALKBH5	NAFE	49	0.213114266238928	0.9219876920251048	0.3807072738914923	0.718930846273241	0.8716785205041957	0.3930813805252883	0.15071	0.16122
ENSG00000091583	APOH	NAFE	101	0.626105755410575	0.2162649762693212	0.1326416442831318	0.8363224768845848	0.0259169972963939	0.3439299854384799		0.38558
ENSG00000091592	NLRP1	NAFE	363	0.3633964438288763	0.9191846086779462	0.362503420766137	0.1282135131296704	0.0009548884561784	0.8066380366515311		0.77838
ENSG00000091622	PITPNM3	NAFE	234	0.6760073254748945	0.9464579618003954	0.2078983349920219	0.8485949027479767	0.1077995470583044	0.7192507654558611		0.75951
ENSG00000091640	SPAG7	NAFE	58	0.7998769262762744	0.9908645026870042	0.3616102958522857	0.1231504747876964	0.5559231400674982	0.6917647856667616		0.41612
ENSG00000091651	ORC6	NAFE	86	0.7529008543474156	0.5237336796417151	0.9972102194831942	0.8664066688171341	0.0100042069270069	0.6898786450056886		0.25046
ENSG00000091656	ZFHX4	NAFE	809	0.0014329459646236	0.6939296371082062	0.0040879309389715	0.2784046062892301	7.622255852479737e-21	0.0164626436849347		0.66587
ENSG00000091664	SLC17A6	NAFE	94	0.9667844876746584	0.2399397092651229	0.2245213859435991	0.014112109097074	0.3651185188212973	0.1617839307141765		0.25608
ENSG00000091704	CPA1	NAFE	121	0.1494973450993321	0.4159594428604541	0.1148162009317036	0.0480098896008454	0.3067325293708079	0.243417789761742		0.28726
ENSG00000091732	ZC3HC1	NAFE	112	0.0373059115137454	0.3661084907135099	0.1531458817300258	0.0500361254139473	0.5534062839344314	0.1441899209489625		0.22359
ENSG00000091831	ESR1	NAFE	114	0.5290746871945604	0.2388322124420069	0.7190906577851162		9.458028702522608e-08	0.5914947714441745
ENSG00000091844	RGS17	NAFE	36	0.1130739762141206	0.2874715076577329	0.8973161467173139	0.8428888050163464	0.0724936247164053	0.4355474428516689		0.85927
ENSG00000091879	ANGPT2	NAFE	132	0.4303796543884368	0.9690017797822847	0.4871870714811983	0.5924163089872854	0.0500849829794992	0.6706312028152928		0.60491
ENSG00000091947	TMEM101	NAFE	64	0.7335775316171265	0.6450652811841827	0.1085990105430435	0.5887094291129895	0.0452144299037946	0.527383531424725		0.96699
ENSG00000091972	CD200	NAFE	61	0.8202919407017892	0.053313290053603	0.0010289097911556	0.0126610310260141	0.0112212363377975	0.0556947278668072		0.14482
ENSG00000091986	CCDC80	NAFE	270	0.7208609149544823	0.0201930302923303	0.924218484972747	0.5082305820154398	0.2159139477009135	0.2107416450685049		0.8834
ENSG00000092009	CMA1	NAFE	109	0.7609168681721437	0.9677267176650723	0.6534750407230888	0.0012960138717841	0.6306198431299708	0.3824199620870308		0.12673
ENSG00000092010	PSME1	NAFE	56	0.9040127073860031	0.7633493181125213	0.6288404352229573	0.5176661971605403	0.2444234814399467	0.9880686934013616		0.61128
ENSG00000092020	PPP2R3C	NAFE	87	0.6423463262551498	0.3799831868668736	0.0121378524366865	0.2759669005525896	0.2031355230520617	0.0833702370161976		0.79184
ENSG00000092036	HAUS4	NAFE	56	0.0390533679407257	0.9383936441609806	0.0693920914932222	0.4331920192006989	0.3173379461615783	0.0965609245126602		0.45929
ENSG00000092051	JPH4	NAFE	73	0.9949318279798706	0.9472356215200431	0.0585015618994701		0.00233159714071	0.2964564301879314	0.27047
ENSG00000092054	MYH7	NAFE	403	0.6092862518444453	0.2268190572909803	0.7415232679469865	0.0012769842158869	0.1915092757334051	0.3905546054675162	0.81884	0.3163
ENSG00000092067	CEBPE	NAFE	92	0.9828896957281644	0.451534237595332	0.7070027839022819	0.839479522379783	0.0860724024204758	0.8097804780210716		0.47321
ENSG00000092068	SLC7A8	NAFE	139	0.7045820420982396	0.2639687702213198	0.834306373179028	0.5364264314856564	0.4007833639374544	0.7498185226106234		0.75065
ENSG00000092094	OSGEP	NAFE	88	0.7310433792578818	0.8487235405139917	0.1413891970374443	0.1181319284648116	0.6645256750361527	0.5890377765234458	0.45223	0.23806
ENSG00000092098	RNF31	NAFE	124	0.8971882113846608	0.7611773076322923	0.5302625266812011	0.4693359860056373	0.4829361668005018	0.959533186906263		0.84163
ENSG00000092108	SCFD1	NAFE	70	0.1275316762803432	0.5934024520818912	0.482921616990784		0.0562496676145147	0.3758077854557464		0.98888
ENSG00000092140	G2E3	NAFE	44	0.026961683510381	0.0407537058030741	0.0106126023855903	0.9352650017131752	0.254191650092285	0.0371644915514429		0.87614
ENSG00000092148	HECTD1	NAFE	382	0.1090931476937539	0.7655496155210457	0.2145438755604796	0.0377832211617764	0.3619519009035067	0.2456770955748372	0.29243	0.28908
ENSG00000092200	RPGRIP1	NAFE	306	0.4762652044729841	0.546838412513117	0.3454369628621173	0.005631247150223	0.0664095226758855	0.5807102039566079		0.28935
ENSG00000092201	SUPT16H	NAFE	136	0.2941645536318572	0.0648533013671813	0.6505536662367541	0.804240130509376	0.3597504705507465	0.2525555242592047	0.81684	0.89781
ENSG00000092203	TOX4	NAFE	117	0.9352145468637424	0.902772707945778	0.9395374709563308	0.7600712336286274	0.0266471356730208	0.90623707400664		0.49019
ENSG00000092295	TGM1	NAFE	275	0.8226810628092953	0.9900611687756272	0.6195152014411944	0.1185924270279393	0.0209654534237818	0.9892692950846788		0.59971
ENSG00000092330	TINF2	NAFE	109	0.6769473243769757	0.9976034763455576	0.8884307632692825	0.5250320437835622	0.0212667148929803	0.9837061357847056	0.20344	0.35225
ENSG00000092345	DAZL	NAFE	37	0.7063694450532843	0.0330016826012806	0.8057431563366051		0.7341932479019208	0.1373970252866953		0.54721
ENSG00000092421	SEMA6A	NAFE	266	0.306503279115051	0.9373579671640596	0.0894338087027011	0.4696605599867323	0.3052343846651925	0.4266155163700488		0.70945
ENSG00000092439	TRPM7	NAFE	325	0.3487228213010938	0.7163137809092894	0.6557556667612425	0.0647181742887417	0.2772547956439687	0.7700357774241231		0.95004
ENSG00000092445	TYRO3	NAFE	213	0.3467836113389467	0.36914445384738	0.6810056055473547	0.0831446438223037	0.0764638850242035	0.3921840272703771		0.3287
ENSG00000092470	WDR76	NAFE	167	0.3462132757754008	0.0003376760856946	0.1846042923205324	0.5614304123788187	0.0071082938607966	0.0036757927332747		0.044884
ENSG00000092529	CAPN3	NAFE	262	0.4166821460774071	0.3869847683662654	0.8169091929268504	0.0050721900530531	0.2088675747654746	0.4649194113885307		0.1284
ENSG00000092531	SNAP23	NAFE	31	0.5975055512127598	0.1654376503621604	0.4333151929235651		0.0514835423634788	0.4525798607847624
ENSG00000092607	TBX15	NAFE	123	0.4267873926702719	0.5900114845580897	0.9815490100061072	0.8651150591204679	0.1198981898149934	0.8545951195822641		0.83679
ENSG00000092621	PHGDH	NAFE	170	0.7400894322687335	0.3242908010554073	0.603950313786354	0.5736122859792046	0.0364758241571625	0.8344781485442303		0.94554
ENSG00000092758	COL9A3	NAFE	259	0.1546497963247565	0.9904708205291646	0.02543464899575	0.9360527629302808	0.0021692267015825	0.0612357175675927		0.52005
ENSG00000092820	EZR	NAFE	310	0.2504343788980864	0.3399819639569381	0.3020865095656289	0.775783873600896	0.018635870473402	0.4592464923382774		0.24941
ENSG00000092841	MYL6	NAFE	40	0.8186580800898323	0.9100049413864766	0.364229778914019	0.5242814358263577	0.1395166158983086	0.9096164279105494		0.21006
ENSG00000092847	AGO1	NAFE	72	0.0549969987658312	0.9940344354936264	0.9221277414614314	0.8105784593207254	0.2416498846530203	0.4064108177396044	0.41717	0.75679
ENSG00000092850	TEKT2	NAFE	151	0.0319177301909997	0.554265313475661	0.0126581681295082	0.047743625942091	0.0451800703981478	0.0216392571973918		0.30521
ENSG00000092853	CLSPN	NAFE	294	0.5142194830570082	0.7875877283060392	0.5185908906619691	0.1051140679246642	0.0965485576761003	0.5815811749211097		0.84319
ENSG00000092871	RFFL	NAFE	47	0.6552590885868719	0.2898186537194878	0.369483026944382	0.973876793426599	0.118449534394063	0.5983803461466362		0.56959
ENSG00000092929	UNC13D	NAFE	337	0.0288375517071445	0.512882626273846	0.9432012271434548	0.3813622190124607	0.0001252445503742	0.0608350435094258		0.0042838
ENSG00000092931	MFSD11	NAFE	110	0.1035723874035716	0.7001058098135067	0.5767130810892163	0.5792900078791346	0.0982178413874849	0.5355711626011412		0.7296
ENSG00000092964	DPYSL2	NAFE	97	0.7516495511708199	0.006246870895933	0.7028832582048178	0.1723763493245338	0.8103326385594545	0.094526935242745	0.042022	0.42072
ENSG00000092969	TGFB2	NAFE	79	0.3258414770139783	0.3314106986593675	0.0428336958811232	0.0877130585720954	0.4634325862577151	0.0438206308842492	0.90323	0.24945
ENSG00000092978	GPATCH2	NAFE	79	0.9377592135042948	0.7403790495665252	0.0043690337873284	0.74056534059122	0.1264946271533084	0.0718517195655501		0.36611
ENSG00000093000	NUP50	NAFE	113	0.0032036244515914	0.4973007889793637	0.642703084296302	0.0194589766709459	0.1062894016642915	0.0059150193210055		0.14828
ENSG00000093009	CDC45	NAFE	151	0.762485123261449	0.179034676898299	0.2196306328555685	0.056928280147367	0.7075698360648296	0.2475711033572148		0.96301
ENSG00000093010	COMT	NAFE	89	0.5050604350487935	0.9522703546106748	0.8364785531038161	0.2870130766034064	0.3320413175033986	0.9560642325296348		0.69123
ENSG00000093072	ADA2	NAFE	170	0.0014463059776132	0.0526674604218304	0.8855536592222693	0.6049754881258249	0.0299411388501885	0.0035158695527283		0.60486
ENSG00000093144	ECHDC1	NAFE	78	0.8120362429013388	0.4188384393423769	0.0852382040266826	0.0535334900068969	0.6825760112175692	0.3203854247309653		0.33489
ENSG00000093167	LRRFIP2	NAFE	178	0.2368774254647221	0.7392905530945691	0.6765281046406835	0.005878380458677	0.348001751814639	0.3900320552986032		0.0014558
ENSG00000093183	SEC22C	NAFE	71	0.478657045126277	0.9201497265174736	0.1923741213097944	0.6361529228631349	0.0706288858526644	0.5181033248595444		0.37453
ENSG00000093217	XYLB	NAFE	148	0.8708352524637488	0.9231179328390162	0.7116955683588095	0.1459503365945428	0.329269773440323	0.9752877019066676		0.61955
ENSG00000094661	OR1I1	NAFE	107	0.9429673301481124	0.1900282866923802	0.9008474750743868	0.4735674736174092	0.2021610798661132	0.7750392989988818
ENSG00000094755	GABRP	NAFE	128	0.0290366577827734	0.3110027105612901	0.8425608595360303	0.5895695631410727	0.1207388393257719	0.2172955996888844		0.92061
ENSG00000094796	KRT31	NAFE	126	0.8906233251635212	0.9894612723789948	0.9060234186909716	0.5361704806181993	0.1056244622986484	0.9991683889234128		0.75026
ENSG00000094804	CDC6	NAFE	95	0.8994534649425463	0.6599093226603838	0.0817285288275024	0.3803769821004114	0.0136414419597731	0.193686572150437		0.19459
ENSG00000094880	CDC23	NAFE	104	0.7295445396814225	0.4395943897978893	0.1671980679730293	0.9613717333783168	0.1933257284243691	0.6137357610551846	0.38254	0.51296
ENSG00000094914	AAAS	NAFE	175	0.3547765178916314	0.3739301804084649	0.3656407858159847	0.0035015393493447	0.8464251680936326	0.1863014234321644		0.12222
ENSG00000094963	FMO2	NAFE	130	0.9753164391205492	0.0546431771240746	0.9712459614645164	0.214894238210436	0.1791328673287419	0.4068609519555358		0.37155
ENSG00000094975	SUCO	NAFE	264	0.2141588588951119	0.7706506414435474	0.2724432088078879	0.1062590846259387	0.0689152890739585	0.5298989180865816		0.20188
ENSG00000095002	MSH2	NAFE	257	0.2494963370746246	0.5025801950691264	0.2715439150356841	0.9214663195218568	0.0479723012958451	0.4316375893688262		0.54719
ENSG00000095015	MAP3K1	NAFE	242	0.0856879441108058	0.8153026379349075	0.7248012080385225	0.571036378342608	0.0510963962834488	0.4220611353826821	0.60177	0.39473
ENSG00000095059	DHPS	NAFE	80	0.5658581845567894	0.9905889451403987	0.2442171732805907	0.0005694128040633	0.2644955421667727	0.09757413539628		0.025268
ENSG00000095066	HOOK2	NAFE	231	0.9711644270308096	0.6468531404705794	0.5332667826958357	0.5445708583378095	0.6810841061841265	0.8993615063629629		0.35389
ENSG00000095110	NXPE1	NAFE	114	0.1957582263623957	0.7335461516195811	0.8481640834970074	0.6429689952319151	0.0379265604262006	0.726022666680747		0.58421
ENSG00000095139	ARCN1	NAFE	104	0.4084853453518965	0.4823688835208618	0.494656647197308	0.0712520562307827	0.3825099976429137	0.3851043836960521		0.1038
ENSG00000095203	EPB41L4B	NAFE	177	0.4762367191796131	0.6398507944315063	0.5335105902947133	0.7287199396392208	0.0028524692595659	0.5826521628545117	0.44256	0.51541
ENSG00000095209	TMEM38B	NAFE	78	0.5877260671875805	0.6936974122323148	0.3853472995466903	0.2276581287097667	0.1496990675138362	0.8837851511757743		0.86735
ENSG00000095261	PSMD5	NAFE	106	0.794307687677103	0.080516080010815	0.5038162584799835	0.2915454249865962	0.4652792114057175	0.4926618177883284		0.27445
ENSG00000095303	PTGS1	NAFE	177	0.780090238142448	0.3630837602149684	0.6555366530296736	0.1757835898887173	0.0534956077503875	0.8480827385930743		0.75985
ENSG00000095319	NUP188	NAFE	365	0.4665297271777928	0.2412608670861395	0.4287013059264877	0.0092039208085635	0.4096154047373753	0.2832960261212382		0.2118
ENSG00000095321	CRAT	NAFE	212	0.2940225145846218	0.6947030241868508	0.085809427798905	0.7369242134962009	0.7190146073232643	0.5066700771055355		0.87956
ENSG00000095370	SH2D3C	NAFE	178	0.1245896362895704	0.0529614910241517	0.2430754774712553	0.2294817141308048	0.4321668685635056	0.1042485920546126		0.11833
ENSG00000095380	NANS	NAFE	99	0.4083761409883263	0.12125801485273	0.5435145320238326	0.6260795120137965	0.0296572306900467	0.4164403301648107		0.49606
ENSG00000095383	TBC1D2	NAFE	258	0.1287070279977116	0.6006269228007786	0.5257698314543212	0.505571464528684	0.001646068809034	0.50464368317279		0.75345
ENSG00000095397	WHRN	NAFE	239	0.6653859304375951	0.902111671247916	0.4279814107590746	0.7622465793875435	0.0091542255495352	0.64692617400377	0.090929	0.25906
ENSG00000095464	PDE6C	NAFE	145	0.8989376304744007	0.6218761618023875	0.3456747603049769	0.4049260074875394	0.0939533026770391	0.8792453693815557		0.62889
ENSG00000095485	CWF19L1	NAFE	114	0.4994571770534106	0.4686053527369619	0.1095315755014017	0.0223648940239071	0.5949455173171057	0.2945697770957099		0.40699
ENSG00000095539	SEMA4G	NAFE	242	0.0124689576722914	0.6585597959883223	0.0944784851216946	0.2467949487437949	0.0127285050713418	0.0714410060355655		0.84352
ENSG00000095564	BTAF1	NAFE	544	0.2374261878536326	0.1150263100611967	0.3374213852543238	6.5076414880137625e-06	0.0069955872800881	8.959938094374993e-05	0.20743	0.16331
ENSG00000095574	IKZF5	NAFE	58	0.0151375249338537	0.4740194377342835	0.4584511068619501	0.1553924136258248	0.8420147831255005	0.1381114341222493		0.13024
ENSG00000095585	BLNK	NAFE	93	0.4505008292936771	0.2142602410997962	0.2110174416798497	0.8347994598414967	0.1141537064590857	0.4632510800449294		0.62304
ENSG00000095587	TLL2	NAFE	311	0.961460729940094	0.2402471201602108	0.8724429952148847	0.0132257370941436	0.0036053892783709	0.830204204597722		0.28549
ENSG00000095596	CYP26A1	NAFE	108	0.0126440674829584	0.0430399954440726	0.1439022142723496	0.2213257096577189	0.6685988793873149	0.015478736405461	0.11996	0.020073
ENSG00000095627	TDRD1	NAFE	220	0.0739101510414503	0.6623701487533392	0.014042101362784	0.2492999767689125	2.158093217401889e-08	0.324857357007949		0.36262
ENSG00000095637	SORBS1	NAFE	305	0.3380138679267103	0.9772845248372126	0.7127780809945958	0.7715582708869753	0.0173298663642043	0.6934347407064106		0.25891
ENSG00000095713	CRTAC1	NAFE	170	0.5347129871372421	0.2348037940685839	0.1004220849796898	0.5254044924550447	0.0101076815323199	0.1323748328199016		0.31459
ENSG00000095739	BAMBI	NAFE	74	0.3931316909415638	0.9751359254336892	0.261829282269117	0.0975131608479332	0.4352921172605638	0.6890615465503191		0.99382
ENSG00000095752	IL11	NAFE	60	0.0108211886273145	0.3736651423597174	0.5910903602797954	0.0670757424724173	0.4027610986312255	0.0484779118458998		0.2161
ENSG00000095777	MYO3A	NAFE	433	0.8777681402585157	0.1210170649081961	0.7001408462747803	0.0146187510150515	0.0002378342703733	0.6388813255726425		0.97967
ENSG00000095787	WAC	NAFE	120	0.1353590176262188	0.3675753182621643	0.0174326673618701		9.308034424032628e-05	0.0301615831831832
ENSG00000095794	CREM	NAFE	64	0.954428909679853	0.653944201141468	0.2184951128465772	0.0830837836436013	0.3684726515369891	0.2427094026712483		0.31634
ENSG00000095906	NUBP2	NAFE	86	0.5702695522386049	0.0204522277316662	0.7505459305492534	0.7747900886720536	0.1973233264001318	0.2136162421632541		0.69983
ENSG00000095917	TPSD1	NAFE	133	0.3226118427152835	0.2323954360981043	0.6100128621708367	0.035635413213221	0.183678309703727	0.5546539163116471		0.92651
ENSG00000095932	SMIM24	NAFE	29	0.5733489295202806	0.9099168350489066	0.842368277416452	5.091794421735223e-05	0.0010391220065762	0.0016215137089399		0.075798
ENSG00000095951	HIVEP1	NAFE	644	0.2476424672210369	0.560262534762356	0.3344483865110953	0.1497402925703443	0.1044347975273884	0.6179995581628499		0.77291
ENSG00000095970	TREM2	NAFE	57	0.3556142506736996	0.6189323995132039	0.4169502666496946	0.0680959596356883	0.6819074077492322	0.4407200539591935		0.36441
ENSG00000095981	KCNK16	NAFE	83	0.7990177987295799	0.9317667153528736	0.1390954682113934	0.4594885361275841	0.1770915485976018	0.6578884790251618		0.63388
ENSG00000096006	CRISP3	NAFE	58	0.5088981860530464	0.2008309048594141	9.90593694942917e-05	0.0038017633672936	0.0124569749865376	0.1671589377300915		0.10963
ENSG00000096060	FKBP5	NAFE	74	0.0027617958524977	0.0558650629783595	0.3795936836537014	0.1482768542389315	0.64119305149709	0.0037866298165908		0.28741
ENSG00000096063	SRPK1	NAFE	119	0.9735065636940862	0.4312137834697096	0.9216931661024468	0.0093015318936456	0.8857157488988249	0.4727680883699461		0.25062
ENSG00000096070	BRPF3	NAFE	270	0.208594909815407	0.1073313512653647	0.8213839444634488	0.6053878088488072	0.0947851341122167	0.2517553614565765	0.7911	0.85369
ENSG00000096080	MRPS18A	NAFE	72	0.1593727875504464	0.4938962119105732	0.1660892668791741	0.8751995326622105	0.4974216228029481	0.3099114257350624		0.46454
ENSG00000096088	PGC	NAFE	127	0.327996743150756	0.0480780375001553	0.4057548909232437	0.2380254202471821	0.074873726973244	0.2536274360556938		0.45904
ENSG00000096093	EFHC1	NAFE	209	0.5461361754715796	0.0214376123021624	0.507620061978498	0.2241547787426001	0.0151882080711971	0.1715203254508971		0.84699
ENSG00000096264	NCR2	NAFE	79	0.4959205592360685	0.4755826795266831	0.9302973523904682	0.1112608397179818	0.350084824246886	0.8449114280520145		0.51534
ENSG00000096384	HSP90AB1	NAFE	164	0.5232704172525106	0.1280061891846619	0.6307496909719004	0.6925777521536589	0.0418800935073926	0.5574069997041262	0.62915	0.85589
ENSG00000096401	CDC5L	NAFE	112	0.9742553967710138	0.4080969615470076	0.2797011194034107	0.1520293894017549	0.0180746611975758	0.3377140508199841	0.68296
ENSG00000096433	ITPR3	NAFE	633	0.1468073942924244	0.2226613341659653	0.6684206941637647	0.6393261146065049	0.7008495468187514	0.5365068668689341	0.41693	0.35479
ENSG00000096654	ZNF184	NAFE	127	0.013216843998512	0.9881660373434762	0.6683455169059482	0.7774428384012183	0.0259482899257293	0.1308584853053924		0.74704
ENSG00000096696	DSP	NAFE	729	0.4213323121482264	0.052342454583933	0.3658924389891035	0.2437930761474942	0.0071024541963349	0.2351858176084787		0.78975
ENSG00000096717	SIRT1	NAFE	112	0.8055288352280291	0.1779493659915442	0.4428696905153766	0.1296925162174056	0.6125454610392262	0.4843338956448608		0.054499
ENSG00000096746	HNRNPH3	NAFE	38	0.2707757238406509	0.1887655673977394	0.8741828145665395		0.5848934896837636	0.4558490390559202
ENSG00000096872	IFT74	NAFE	74	0.7226092070864503	0.5678110001345223	0.5283609891033125	0.0676182733467826	0.0922796809327017	0.9165019761608568		0.82583
ENSG00000096968	JAK2	NAFE	153	0.0718953919650127	0.4712848254985652	0.6197056852287088	0.5724702773226156	0.3024111679371142	0.3621755831347437		0.72334
ENSG00000096996	IL12RB1	NAFE	159	0.2641836094877309	0.6161663258237753	0.6758985327691758	0.044326561510829	0.3389219401750973	0.56407451802963		0.35887
ENSG00000097007	ABL1	NAFE	271	0.7245777846296535	0.5599454691686514	0.627687743179461	0.0489390412064665	0.2595073896716737	0.4743255038055386	0.43656	0.12399
ENSG00000097021	ACOT7	NAFE	83	0.7725765273801953	0.7667055987290958	0.6477911253820827	0.2551672318321766	0.464029287863718	0.9405608334114446	0.9462	0.82675
ENSG00000097033	SH3GLB1	NAFE	66	0.6896873237610406	0.4314606767805053	0.8892841263259599	0.9678592147710746	0.166389012688727	0.9046319030805956		0.73307
ENSG00000097046	CDC7	NAFE	107	0.4349135719532349	0.5718351880402879	0.1296133908742902	0.0220247871492506	0.9173661169513186	0.2039980377894764		0.08458
ENSG00000097096	SYDE2	NAFE	229	0.0006838381426733	0.827229333056259	0.4119889928527314	0.1364519054966648	0.0235980638068314	0.0094119026149568	0.08862	0.17856
ENSG00000099139	PCSK5	NAFE	406	0.3592015310105059	0.0265661659965567	0.6757718777376402	0.0101323426960426	0.0090732483757429	0.2150170386124421	0.20816	0.094022
ENSG00000099194	SCD	NAFE	51	0.708683031454092	0.6427459090902272	0.3642642929016469		0.0047364213570941	0.7005825893013846	0.37077
ENSG00000099203	TMED1	NAFE	76	0.6633162999846166	0.3727293986806205	0.7859100527819316	0.5131053144612534	0.1664082868391117	0.8829111861921644		0.86834
ENSG00000099204	ABLIM1	NAFE	214	0.0471261751794934	0.8100719430621381	0.9816689225494696	0.8631702600513917	0.0261787344528229	0.3831068180209155		0.91805
ENSG00000099219	ERMP1	NAFE	261	0.0989416140630743	0.082610104612921	0.4551982645205163	0.0311243994191784	0.1244477715053752	0.1178670034071202		0.32007
ENSG00000099246	RAB18	NAFE	35	0.0641167482904914	0.0644586947527333	0.4379166683369025		0.0053309943099836	0.0972462906691228		0.93883
ENSG00000099250	NRP1	NAFE	219	0.0194454714959151	0.8672553665110212	0.8634205642108381	0.0785616409627774	0.6680991872378961	0.1431150147746896		0.12391
ENSG00000099256	PRTFDC1	NAFE	60	0.3702646116477474	0.748752175856642	0.0934162620805812	0.0515402966203808	0.1947940397150386	0.3957499969279205		0.47703
ENSG00000099260	PALMD	NAFE	108	0.0696476766112366	0.9802235832156232	0.1274974529960013	0.3851445151349395	0.3453989811814756	0.1483317853640531		0.32577
ENSG00000099282	TSPAN15	NAFE	67	0.556641323258676	0.567096132380896	0.6047743899923326	0.5283154571221573	0.0489956050896938	0.6242736589225604		0.2392
ENSG00000099290	WASHC2A	NAFE	312	0.8662609719294309	0.4880362840267798	0.0561289729519653	0.1796294998420846	7.490679470739043e-05	0.290889095237525		0.9878
ENSG00000099308	MAST3	NAFE	277	0.1316582711043829	0.5069750817706526	0.6863350469386952	0.2879786246823242	0.6017099165873295	0.506420618464207	0.0066509	0.51075
ENSG00000099326	MZF1	NAFE	240	0.4695961649710968	0.1831876857756756	0.1079475007857398	0.5375437707157119	0.0251675713972447	0.315882637796111	0.10536	0.57373
ENSG00000099330	OCEL1	NAFE	71	0.1173979758796354	0.84511489533317	0.7201884009865145	0.5964092338533263	0.1596599064040277	0.5912869381697359		0.54783
ENSG00000099331	MYO9B	NAFE	462	0.0307687260191614	0.9226036279360036	0.9056355632177008	0.3836317830855484	0.0033088102558582	0.1786173106062724	0.79329	0.18491
ENSG00000099337	KCNK6	NAFE	109	0.41877790778482	0.4454085780652929	0.6124464435141164	0.6967141045232836	0.010768225575618	0.7732030030428898	0.63625	0.63087
ENSG00000099338	CATSPERG	NAFE	322	0.2551062995168514	0.634018063507473	0.1780287843695709	0.091988098689772	0.0559914831656653	0.5218967942235263	0.15755	0.90057
ENSG00000099341	PSMD8	NAFE	86	0.4453787630823225	0.9235176247396166	0.5389497395312501	0.0321409694857758	0.904822514791676	0.5263516313429801		0.057085
ENSG00000099364	FBXL19	NAFE	97	0.3230602547290743	0.4906993146709325	0.3761740576354223		1.0722575057699616e-05	0.5420773908774262	0.99794	0.23453
ENSG00000099365	STX1B	NAFE	34	0.1157653239690898	0.5117116291340005	0.1091509530813573		0.000772895731414	0.1792714162330706	0.71179
ENSG00000099377	HSD3B7	NAFE	120	0.506236001389132	0.1541945155415762	0.8159563866205078	0.1370353453051693	0.3052053958282796	0.6134462341290343		0.78606
ENSG00000099381	SETD1A	NAFE	399	0.3581576663089699	0.3603437853099521	0.2768189276825316	0.0341416827838726	0.5613598805941598	0.2227951271863825	0.12067	0.049988
ENSG00000099385	BCL7C	NAFE	68	0.7656587139888228	0.9108832036974316	0.7461442096228991	0.8024094067100132	0.1412408888798417	0.960800470760518	0.46004	0.70223
ENSG00000099617	EFNA2	NAFE	48	0.6073545278008984	0.0883441197666264	0.5083570623636999	0.3017250430091294	0.6001232266139229	0.4590974321862899		0.94666
ENSG00000099622	CIRBP	NAFE	48	0.310195537375516	0.9071971706073704	0.057519523451816	0.808005789031066	0.8024742909510674	0.3434437523588756
ENSG00000099624	ATP5F1D	NAFE	40	0.8535405671610949	0.2612652429259524	0.6985021598359735	0.4774529901673949	0.4468393385348194	0.8179425352431916		0.45584
ENSG00000099625	CBARP	NAFE	112	0.0348422014028173	0.8778898884171488	0.2024614663431412	0.4983697107084293	0.1033445713365162	0.3264925054472908		0.37739
ENSG00000099769	IGFALS	NAFE	210	0.0656127891299776	0.4373826276428763	0.6873271892697977	0.5300591566625132	0.0011684399049872	0.1762682676106199
ENSG00000099783	HNRNPM	NAFE	112	0.8642183717481788	0.8892429708002412	0.1283043193197501	0.9092402220327592	0.4623985881068264	0.5733202163532038	0.95377	0.82174
ENSG00000099795	NDUFB7	NAFE	58	0.1936623532291639	0.68832048469327	0.5985882173711866	0.3236507995427817	0.0055582947502997	0.2713726409803556		0.15561
ENSG00000099797	TECR	NAFE	57	0.0649200257154492	0.0336762299208823	0.170002464315107		0.0018657598957068	0.0297866678453048	0.36646
ENSG00000099800	TIMM13	NAFE	26	0.9890598212404296	0.7698170973535406	0.381063039954932	0.2876139186474047	0.4593349385975832	0.8207153478669768		0.44102
ENSG00000099804	CDC34	NAFE	48	0.4698896069953132	0.8879736276444294	0.95775121188341	0.270034525361708	0.1008474973365762	0.6472309350205457	0.94431	0.6569
ENSG00000099810	MTAP	NAFE	50	0.9131619259287808	0.5552259570514599	0.8043993578899515	0.2386520209949233	0.3560725497766441	0.9571739924775622		0.33803
ENSG00000099812	MISP	NAFE	272	0.5350587961378805	0.7814875487513848	0.8838444606475336	0.5471120555910369	0.0345308903553089	0.9607301813066872		0.2237
ENSG00000099814	CEP170B	NAFE	442	0.5154655384271856	0.1434229918857563	0.9044640350503562	0.9601034120044396	0.6594730479917135	0.5006951784696181		0.39991
ENSG00000099817	POLR2E	NAFE	63	0.590383736409779	0.4718822891369485	0.7241261071838397	0.4081043169365068	0.039785453547321	0.4890276482247017	0.8316	0.10915
ENSG00000099821	POLRMT	NAFE	507	0.0237050146423785	0.6539306301358023	0.3379261560456961	0.0270175170298085	0.0282475535964057	0.1741227955010338	0.18398	0.69533
ENSG00000099822	HCN2	NAFE	84	0.2386476006435534	0.99105992905361	0.9633095651679088	0.1706843658290434	0.7570024926712748	0.651861383006554	0.092534	0.84409
ENSG00000099834	CDHR5	NAFE	320	0.2190405945259371	0.1850551692657244	0.4107570567558251	0.2362860550281433	0.0062316627045088	0.4540102835114918		0.91003
ENSG00000099840	IZUMO4	NAFE	105	0.42574943467427	0.1081467079697155	0.3188829096496736	0.5675360043069277	0.0715507163325191	0.2489298626263457		0.46387
ENSG00000099849	RASSF7	NAFE	147	0.6593833014543209	0.2130803113471829	0.4011546783443137	0.5072483889808299	0.0127890700530821	0.6385260432167048		0.61522
ENSG00000099860	GADD45B	NAFE	30	0.5978947039717472	0.1375622435498819	0.193963949692143	0.0166865972404086	0.1936027391073443	0.0990645668762104	0.78309	0.31594
ENSG00000099864	PALM	NAFE	127	0.3936923686988298	0.118361093422799	0.9156369592801132	0.9255090915804391	0.3144937931428143	0.4348218085009738		0.69334
ENSG00000099866	MADCAM1	NAFE	41	0.4707753641249445	0.6139618321780816	0.1250818797986219	0.5678307908408682	0.617307731571421	0.6113810906520217		0.8063
ENSG00000099875	MKNK2	NAFE	133	0.4650821103920879	0.0825915424045834	0.6503042460154276	0.1734013213534727	0.2797617012657898	0.4288299628966634	0.37983	0.4564
ENSG00000099889	ARVCF	NAFE	351	0.1239642912313622	0.921295483396226	0.4692826847383268	0.1092123226787331	0.2754896816849067	0.5142858593074146		0.45869
ENSG00000099899	TRMT2A	NAFE	214	0.5994916058781774	0.7148958633276418	0.586372547797446	0.2071811850442301	0.0082938852786086	0.9459278712147422		0.9692
ENSG00000099901	RANBP1	NAFE	48	0.7520042100694453	0.0679892601370031	0.4625056891963903	0.3507062303272368	0.0141072635852516	0.2121439722117095		0.67886
ENSG00000099904	ZDHHC8	NAFE	201	0.4748847815601914	0.7131647227905584	0.7032873306018363	0.2751667859984402	0.809415758003457	0.8576030459808366	0.53129	0.36808
ENSG00000099910	KLHL22	NAFE	96	0.4797629749190355	0.6141017454710643	0.7130330493456811	0.1086620158815463	0.9575046096767594	0.7191147111234386		0.42069
ENSG00000099917	MED15	NAFE	141	0.9900694012994822	0.3030782879064259	0.7519356322865388	0.233705155375806	0.8749550342316015	0.7982168208232387		0.4048
ENSG00000099937	SERPIND1	NAFE	162	0.6511051995052675	0.4110156082767449	0.0176318404206126	0.2743921827927724	0.0034093829334255	0.1595861497452788		0.87378
ENSG00000099940	SNAP29	NAFE	66	0.8615022137728128	0.4980271670663915	0.3613950129682998	0.4461371219263271	0.7205586496875749	0.8027103719643305		0.87578
ENSG00000099942	CRKL	NAFE	53	0.613453249625672	0.9314884527410908	0.4981657868578275	0.9497397773133578	0.3640721935027391	0.9134516970304004	0.63519	0.76492
ENSG00000099949	LZTR1	NAFE	300	0.5926163871485028	0.9572470978841072	0.7441150804039356	7.710106528324526e-05	0.1685280686573047	0.4601855624258664	0.70456	0.22094
ENSG00000099953	MMP11	NAFE	141	0.8630942934271485	0.748008025698931	0.5580101941102469	0.0610150668869417	0.4711885993312252	0.8484010625257339		0.9713
ENSG00000099954	CECR2	NAFE	386	0.8478258207835763	0.4280643451275769	0.8870154454037594	0.7509194844298239	0.0563844213211582	0.9223280460304316		0.64556
ENSG00000099956	SMARCB1	NAFE	29	0.862518681239011	0.386063430212724	0.0402636849897501	0.9914202862289254	0.5230061733882854	0.2610594935536349	0.18936	0.9039
ENSG00000099957	P2RX6	NAFE	134	0.1634161563286509	0.3953101610851776	0.686345945516493	0.2063363024534718	0.1343604797978643	0.5880310176590202		0.95132
ENSG00000099958	DERL3	NAFE	104	0.720103792112475	0.248921904692713	0.4234968929343727	0.618436645753113	0.0122045424682063	0.4844926957267227		0.14667
ENSG00000099960	SLC7A4	NAFE	208	0.1212693862456168	0.3602957832280375	0.794037820441969	0.0019921538091338	0.96729996284106	0.104254117567307		0.055188
ENSG00000099968	BCL2L13	NAFE	118	0.5756689896961295	0.1954652529106162	0.1105800713860836	0.0723340468869997	0.9756363071859316	0.2471073448213369		0.23354
ENSG00000099985	OSM	NAFE	80	0.681442935195997	0.4764360494041011	0.1148245545976136	0.9720788385231308	0.2481557672718859	0.6064407033008073		0.95273
ENSG00000099991	CABIN1	NAFE	531	0.099360614838042	0.0633517006797788	0.50795452098841	0.0819351427973592	0.0010375302919678	0.1813490849362931	0.68456	0.44219
ENSG00000099992	TBC1D10A	NAFE	51	0.1179896848734921	0.1371365717528637	0.1283062899206126	0.9635448027230398	0.5468424541920469	0.2333317937446677
ENSG00000099994	SUSD2	NAFE	299	0.8878672639883884	0.2556761343588395	0.6118988278697757	0.1098688192399471	0.0210824306766661	0.8264262976999124		0.77626
ENSG00000099995	SF3A1	NAFE	92	0.5266682292416005	0.0723890285255313	0.5825846302578053	0.674307422555734	0.1773517469295211	0.3740581284854904	0.36499	0.9527
ENSG00000099998	GGT5	NAFE	168	0.9405399150613404	0.9610499337850532	0.8189450610647209	0.5312907066889998	0.007463548785804	0.9747769306572626		0.74235
ENSG00000099999	RNF215	NAFE	89	0.5191504471216233	0.0493652148243961	0.4396576710198613	0.4077431171021634	0.2565279504143379	0.2663645660579655		0.58154
ENSG00000100003	SEC14L2	NAFE	56	0.5788199057245378	0.8970802492991236	0.3910294585348769	0.4296177954862641	0.4942005205486205	0.8868424902993065		0.67963
ENSG00000100012	SEC14L3	NAFE	113	0.7310832801691272	0.6682281844475761	0.7935208257893649	0.3738775856239725	0.0129455325457505	0.6068683647560504		0.25881
ENSG00000100014	SPECC1L	NAFE	219	0.2419960658674795	0.0797886739832185	0.9558161627999008	0.2877373056342934	0.0658581309307192	0.3724844791513296		0.74082
ENSG00000100023	PPIL2	NAFE	142	0.7593967703639724	0.5383486096505243	0.6546666394880689	0.7329252479152735	0.0009049579346783	0.6296020959872578		0.75535
ENSG00000100024	UPB1	NAFE	143	0.4810542560378593	0.9889554519479684	0.5001561277486393	0.5323071078584622	0.0561207222692159	0.8996401106236908		0.62047
ENSG00000100029	PES1	NAFE	167	0.0563316483079638	0.6363097564510842	0.0445196741861772	0.1989876344568011	0.9570044436863876	0.1009426079793667		0.37195
ENSG00000100031	GGT1	NAFE	151	0.99526551027252	0.1202830170909674	0.693424423304474	0.6453246367714333	0.0122468443382867	0.4115940549325284		0.21935
ENSG00000100034	PPM1F	NAFE	112	0.2078821324774678	0.2540422226297746	0.9876133617252374	0.5309159551776457	0.3158702311949358	0.6287550156709192		0.71655
ENSG00000100036	SLC35E4	NAFE	84	0.40735192016509	0.7367575389197099	0.5915981410528253	0.4677624726544552	0.0874699670669423	0.8669709696734672		0.98227
ENSG00000100038	TOP3B	NAFE	166	0.5004181146779973	0.2374686024417069	0.9600679000892188	0.0155791675493635	0.8355165519522352	0.2992375884569196	0.91303	0.17255
ENSG00000100053	CRYBB3	NAFE	79	0.6839888769930785	0.449446634508415	0.2591554397868189	0.635875035285028	0.4953672103173232	0.6488703998231778		0.87775
ENSG00000100055	CYTH4	NAFE	94	0.3037544031346043	0.1572449256972251	0.9867963274682764	0.805346701912963	0.1534517498778449	0.4613786753120369		0.43488
ENSG00000100056	ESS2	NAFE	129	0.7313131906557477	0.269336390209499	0.5864702694003032	0.045937254576986	0.9949929433188532	0.4931365560079614		0.2938
ENSG00000100060	MFNG	NAFE	96	0.5718511414744274	0.6933630785403977	0.8333184282960189	0.597474247179152	0.0022869000267917	0.5415943163948169		0.32995
ENSG00000100065	CARD10	NAFE	246	0.5902026862401233	0.2843151024801207	0.7250301388013185	0.3261633967761147	0.1524332285736278	0.7565856648786236	0.69735	0.69342
ENSG00000100075	SLC25A1	NAFE	60	0.2782057789504742	0.257350375112271	0.023939496674212	0.8749216653041525	0.0415774338983317	0.1973782160742251		0.76336
ENSG00000100077	GRK3	NAFE	109	0.2439393693317968	0.7395209057559986	0.1829099933785603	0.0064616480529264	0.40236176445448	0.2109564809163155		0.69416
ENSG00000100078	PLA2G3	NAFE	156	0.8273995250580097	0.968248269630784	0.1177314680737851	0.6132629138752653	0.0036811811496791	0.5173369479393217		0.39806
ENSG00000100079	LGALS2	NAFE	36	0.3619226879134712	0.0554109748488854	0.3045821247473155	0.013334403285846	0.2835063858552616	0.0528796100841291		0.018412
ENSG00000100083	GGA1	NAFE	131	0.6492288528190489	0.3920721677410552	0.2415986680757986	0.7629321531927883	0.0920037462787813	0.5316440295666676		0.37686
ENSG00000100084	HIRA	NAFE	153	0.8909862513491004	0.5724813471854978	0.8702759094084007	0.8831957528407683	0.2900929855136316	0.9674037880618916	0.99021	0.92891
ENSG00000100092	SH3BP1	NAFE	135	0.7085834704333613	0.0090880350394491	0.5355642471906191	0.7865715617690955	0.0605460113160674	0.0942463618923522		0.61525
ENSG00000100095	SEZ6L	NAFE	227	0.0495716125327133	0.719769779260232	0.1251338992436339	0.8386279967351578	0.1366131318188138	0.1581542304508597		0.63135
ENSG00000100097	LGALS1	NAFE	32	0.1813935067085336	0.828425095849793	0.1930949836022112	0.0040555283283502	0.4831530600755036	0.1517910713147282		0.020218
ENSG00000100099	HPS4	NAFE	198	0.1658953716540759	0.0769542975223703	0.819492744940367	0.1900381137674245	0.0837621119601273	0.2318708148009483		0.91472
ENSG00000100100	PIK3IP1	NAFE	81	0.1089420900114825	0.8303837128951951	0.4730846225611276	0.9635889777831896	0.0579864543626713	0.4291248738815044		0.83071
ENSG00000100104	SRRD	NAFE	85	0.1116366104372588	0.2984970581301553	0.1007954858358319	0.0111336110547789	0.4433174169146077	0.0909573836751158		0.051858
ENSG00000100105	PATZ1	NAFE	116	0.5951491588861275	0.6370641374931967	0.4387828027086803	0.0278446764284145	0.2013467847453613	0.3415848425252493	0.054999	0.078242
ENSG00000100106	TRIOBP	NAFE	779	0.8500301521035103	0.0577007972106313	0.6926667356493263	0.2165547446523427	1.255460351533394e-05	0.3891556069805536		0.4346
ENSG00000100109	TFIP11	NAFE	197	0.8047344109119778	0.1604272929250308	0.0656175299868829	0.3508282285443199	0.0001999568393683	0.1847238958462029		0.80778
ENSG00000100116	GCAT	NAFE	147	0.4166085858668967	0.7353679582634229	0.4297790503760159	0.5538721583804544	0.2911957562028524	0.8415928314319794		0.97622
ENSG00000100121	GGTLC2	NAFE	65	0.787866429592407	0.0488522790387929	0.6893250141063453	0.0006481378723957	0.1541353994883217	0.0392020631161964	0.17302	0.023168
ENSG00000100122	CRYBB1	NAFE	80	0.8186938193046789	0.8648301307138706	0.0358633225779811	0.6247753334838435	0.2033474180332876	0.2296123815062476		0.89706
ENSG00000100124	ANKRD54	NAFE	40	0.3430374788938857	0.4652849815064247	0.180976447809836	0.4801465086335735	0.1767796579979225	0.3908646501413195		0.82692
ENSG00000100129	EIF3L	NAFE	99	0.7892817282135753	0.6560427174683725	0.7794197388157624	0.4148669472623132	0.2766538739682248	0.986379988041344	0.59255	0.57765
ENSG00000100139	MICALL1	NAFE	222	0.5319151803113198	0.2939236379321113	0.5436394908025333	0.0419620531828517	0.4208605908017219	0.6551563930716697		0.59293
ENSG00000100142	POLR2F	NAFE	55	0.0901348730737692	0.3921912725375972	0.6647180168274502	0.5005809288001448	0.3863379840621451	0.4056564078861444		0.66512
ENSG00000100146	SOX10	NAFE	76	0.7543708795647214	0.3110605153119493	0.9340251804841926		2.184347210635878e-08	0.7285732189981928	0.49646	0.86635
ENSG00000100147	CCDC134	NAFE	77	0.6565490886852772	0.947246060174089	0.7060534217827322	0.0126090769579765	0.6780682405501779	0.4688410492896746		0.049253
ENSG00000100150	DEPDC5	NAFE	349	0.948328141647041	0.1502930514577124	0.8857288170720261	5.664037829895637e-24	0.0039247372178174	2.0152475145689298e-13	0.32267	0.0
ENSG00000100151	PICK1	NAFE	78	0.7734458758857358	0.637789075789272	0.1215828749541219	0.6767939380515875	0.0617742725565692	0.5346646661753682	0.45031	0.75157
ENSG00000100154	TTC28	NAFE	584	0.3554351371226936	0.8860638235576159	0.4989556715067679	0.3842658627476587	0.0432648251154941	0.8679670780734599		0.81442
ENSG00000100156	SLC16A8	NAFE	93	0.4126927049339968	0.2518310622249816	0.0681520021978856	0.7205201959852341	0.0268909273041103	0.225446052655459	0.97504	0.13069
ENSG00000100162	CENPM	NAFE	64	0.5102718943898912	0.8835283052771011	0.2298876946365415	0.580450554318173	0.0718635041939568	0.752305475443992		0.83778
ENSG00000100170	SLC5A1	NAFE	124	0.0114596835125409	0.0447633717476654	0.2766770122815527	0.5502354537156208	0.0368830260363491	0.0311060580970427		0.96233
ENSG00000100191	SLC5A4	NAFE	188	0.9099734653609902	0.6099213298042836	0.9170115835034364	0.8874551223404346	0.0025334121891649	0.7430454295303001		0.54391
ENSG00000100196	KDELR3	NAFE	84	0.3552963194648024	0.4507410518862211	0.1962965736509815	0.0429602802148066	0.3039557945606328	0.6173993414428771		0.79355
ENSG00000100197	CYP2D6	NAFE	268	0.8786252244984938	0.1530124229868157	0.7194235483161342	0.3240527753403818	0.0017771406575963	0.5576442020323877		0.57791
ENSG00000100201	DDX17	NAFE	224	0.0063100596720413	0.8649910657106703	0.6498843396023568	0.3036520565247384	0.6589388723943513	0.047245890851087		0.48343
ENSG00000100206	DMC1	NAFE	65	0.929867169192254	0.9956929480518624	0.691609731345537	0.7036347737527799	0.3115337206634327	0.9961780364978544		0.55289
ENSG00000100207	TCF20	NAFE	518	0.1363321853250293	0.0015408773045772	0.4815967017070051	0.6495765651860415	0.1532314335331722	0.0157954319025177		0.81293
ENSG00000100209	HSCB	NAFE	49	0.4222735202132232	0.4626549792896588	0.9139068414308968	0.0113392325861376	0.4805937581176435	0.1608878229829397		0.21311
ENSG00000100211	CBY1	NAFE	39	0.954660187577554	0.6354134899155992	0.9553161552239404	0.4628441332433427	0.1892003299331486	0.8747596019113917		0.60594
ENSG00000100216	TOMM22	NAFE	41	0.0695495602814769	0.1351665320142977	0.940905673477238	0.1426603965376779	0.0509659169661404	0.2716815916785472	0.15921	0.72472
ENSG00000100218	RSPH14	NAFE	126	0.3975302191979551	0.6671303041835148	0.7883896858376607	0.4074102655145724	0.0077592522513731	0.6247401962007179		0.61891
ENSG00000100219	XBP1	NAFE	38	0.5423063862691969	0.1207576680652182	0.525621933529671	0.941336300690018	0.7610727372972441	0.4006792615666211		0.91268
ENSG00000100220	RTCB	NAFE	93	0.6559794240900996	0.5166816002562256	0.0984093302994166	0.3942761278939017	0.0019770640859448	0.2663690717400989		0.054402
ENSG00000100221	JOSD1	NAFE	36	0.9535619827159132	0.3478865177216808	0.5366632777646221	0.8308226602641923	0.914381093160856	0.8348569744955603	0.90741	0.9154
ENSG00000100225	FBXO7	NAFE	164	0.7912751492800635	0.1749796943028518	0.6012591487221991	0.409636846913903	0.0258475164810145	0.6271223541083248		0.71478
ENSG00000100226	GTPBP1	NAFE	82	0.6951442526441131	0.8951271050114765	0.9656321397654588	0.8662179658125636	0.1253169146695689	0.9594883512812732	0.7674	0.81524
ENSG00000100227	POLDIP3	NAFE	112	0.8824282700397597	0.6247168734092465	0.2684810027778391	0.9500774132374732	0.3238447126087671	0.7571981865537258	0.62543	0.76368
ENSG00000100234	TIMP3	NAFE	33	0.7580201817278507	0.3370937356907417	0.1334331131017596	0.3719533755735749	0.5507216534465056	0.5046718828634182	0.038224	0.31714
ENSG00000100239	PPP6R2	NAFE	245	0.0374650904823257	0.6459520207632786	0.3195930887985545	0.8521332598080239	0.0150900423189447	0.1184813855008881		0.68009
ENSG00000100241	SBF1	NAFE	588	0.5746938820025569	0.0386070965167785	0.0169608965674556	0.3239080831332428	0.2638776957648189	0.0166344915726535		0.6901
ENSG00000100242	SUN2	NAFE	236	0.7347449125272942	0.0355574920158956	0.4584836969433101	0.1338855514278589	0.6164413850661925	0.2278651645670452		0.91848
ENSG00000100243	CYB5R3	NAFE	123	0.5207608817977185	0.2049994990455365	0.0869580533956543	0.6625081951429974	0.1708354770575628	0.3038383572975806		0.4439
ENSG00000100246	DNAL4	NAFE	31	0.4949114905612867	0.4190375796348657	0.030868540265057		0.0002160565517639	0.1577568281653781
ENSG00000100249	C22orf31	NAFE	81	0.6250337456223074	0.3801386744186699	0.7886249572815833	0.332019590891593	0.0549959349397705	0.902843416133381		0.43015
ENSG00000100253	MIOX	NAFE	115	0.4303613909641124	0.005755886914322	0.0546231886198089	0.0412577137008264	0.3701681513563749	0.0123622568573887		0.47174
ENSG00000100258	LMF2	NAFE	314	0.8556545523967974	0.4001874760131717	0.1118606997629428	0.5980057658864255	0.0003940958871806	0.3820298953308866		0.066143
ENSG00000100263	RHBDD3	NAFE	99	0.8039913538936274	0.4288043665737736	0.2548418208665258	0.6968555360446227	0.1520556881624829	0.697652879312983		0.56124
ENSG00000100266	PACSIN2	NAFE	127	0.3698941960334895	0.308517897868982	0.6919818223474997	0.1998647942714954	0.9909545256369	0.648720925501868		0.53933
ENSG00000100271	TTLL1	NAFE	99	0.7790806442933058	0.2314835962203765	0.2344519681255309	0.2583694275426146	0.1168874227846788	0.5970616831915455		0.30273
ENSG00000100276	RASL10A	NAFE	34	0.064479520712162	0.2961241387421575	0.2102775764492743	0.1493225608373012	0.0030842595644229	0.070345942488209	0.32664	0.31709
ENSG00000100280	AP1B1	NAFE	189	0.308610532783447	0.7137212301540223	0.9738031698299604	0.2088982978202048	0.8371517779354412	0.7825614764649936	0.75801	0.5597
ENSG00000100281	HMGXB4	NAFE	88	0.1820688487419345	0.988110002101216	0.776575360398082	0.0774680076411067	0.6014946505799668	0.4126127072613453	0.97992	0.12235
ENSG00000100284	TOM1	NAFE	156	0.3774293334837519	0.1880699017333182	0.3149751637379505	0.4010884087922803	0.3623571297450899	0.4499188795556282		0.33763
ENSG00000100285	NEFH	NAFE	220	0.8496250094815263	0.8483051459810002	7.171813604666679e-06	0.011978194033019	5.174568995320649e-10	0.8833666745689704		0.83679
ENSG00000100288	CHKB	NAFE	94	0.6306272132955218	0.949068498955662	0.0839175005178132	0.6202361566916975	0.0660584398207036	0.4211775587132463		0.76642
ENSG00000100290	BIK	NAFE	46	0.4508745509372445	0.6733883635874249	0.0858297287712142	0.7699123809421151	0.0198622980399878	0.402452100407915		0.46513
ENSG00000100292	HMOX1	NAFE	116	0.3242623221628512	0.3003798234646638	0.265917531702463	0.0131527739184849	0.9051157662531344	0.3061864639677701		0.34021
ENSG00000100294	MCAT	NAFE	90	0.3556166462930582	0.3828853487762489	0.5960912751872678	0.907191997130839	0.010478586803519	0.5058131798501965		0.16335
ENSG00000100296	THOC5	NAFE	132	0.0184823355692336	0.6449338096228538	0.2190931676863547	0.0875003971275678	0.6931692797757407	0.0609163907710744		0.06494
ENSG00000100297	MCM5	NAFE	193	0.146320986397561	0.0890056964961364	0.0675303522006381	0.720586832530827	0.2156920024449504	0.0892395722687808		0.54752
ENSG00000100298	APOBEC3H	NAFE	59	0.4360374574410329	0.333974119636233	0.3250054302649114		0.0044175844363458	0.3635063791067357		0.89162
ENSG00000100299	ARSA	NAFE	171	0.0918268190001701	0.6843025172453956	1.1917427339701688e-09	1.1086537211616392e-05	4.392042937869557e-05	0.027799691561227		0.11601
ENSG00000100300	TSPO	NAFE	40	0.7183584922217189	0.5321659740679325	0.2572582923096195	0.69014678690791	0.1208273531371613	0.6509244835253405		0.26196
ENSG00000100302	RASD2	NAFE	53	0.4388791176238077	0.0950394623902598	0.9600495824328784		0.138925796140145	0.3050636850650404	0.9654
ENSG00000100304	TTLL12	NAFE	231	0.3383941948582518	0.5477229040116396	0.4379780755443928	0.1561178194063086	0.0497043911466945	0.7036041819749057		0.86462
ENSG00000100307	CBX7	NAFE	39	0.6184711849466992	0.6305521900648812	0.2643396286625551	0.9415687292546924	0.3425106510313477	0.7778206890173394	0.33786	0.50649
ENSG00000100311	PDGFB	NAFE	68	0.0190045795383937	0.4447498739401312	0.3679891320835893		0.0001013589228984	0.1189067379438929
ENSG00000100312	ACR	NAFE	92	0.2789992318343114	0.7619858665530981	0.0672124763044786	0.3933129430259833	0.6618653634473632	0.1895550111196338		0.15626
ENSG00000100314	CABP7	NAFE	35	0.5725324801091876	0.0649747486369621	0.0964819468287324	0.5288908072348033	0.049375831151191	0.170533436317142		0.23419
ENSG00000100316	RPL3	NAFE	84	0.4606089364538276	0.9522387532014208	0.45819747555038		0.0001204820086098	0.7319818037298701	0.51733
ENSG00000100319	ZMAT5	NAFE	52	0.545975520049834	0.8371807501317796	0.1141628196221478	0.0104517981783421	0.2351489481434052	0.1240160956503387		0.3805
ENSG00000100320	RBFOX2	NAFE	64	0.3137421059266128	0.0420655900766005	0.001076028703452		0.001076028703452	0.0620598060219592	0.19483
ENSG00000100321	SYNGR1	NAFE	66	0.5200801095153	0.7622757303489027	0.8052538904245415	0.4387601768264599	0.3704149755608563	0.9668266423463798		0.65338
ENSG00000100324	TAB1	NAFE	133	0.5674628685141068	0.9701755871424358	0.4125249589888546	0.3904472255389942	0.22830606942761	0.9174227459811838		0.60251
ENSG00000100325	ASCC2	NAFE	168	0.3052335431543073	0.6539964229144886	0.662417553116753	0.6393401651388512	0.130495567151691	0.8306780789761901		0.56046
ENSG00000100330	MTMR3	NAFE	252	0.5434392077882849	0.7534239224301624	0.5317041825157849	0.4879686363170123	0.0434397434883279	0.9340026350027506	0.74577	0.52285
ENSG00000100335	MIEF1	NAFE	110	0.5318796336366904	0.4506695034974786	0.4835144607173358	0.3563081483937608	0.5320554767981993	0.8308658275735803		0.66321
ENSG00000100336	APOL4	NAFE	114	0.6807965788303887	0.5370757194775864	0.6383153451956669	0.0138653976665088	0.8927596338384074	0.4783732168229904		0.13614
ENSG00000100341	PNPLA5	NAFE	138	0.2805961570310596	0.0918109282170149	0.7858220555154526	0.1972830110512083	0.2642829890083578	0.3302050712649352		0.36648
ENSG00000100342	APOL1	NAFE	141	0.7033484047748793	0.6040887462098321	0.8974715958794899	0.8336605420842605	0.0401488166896887	0.9400644041235072		0.23291
ENSG00000100344	PNPLA3	NAFE	133	0.9360312504461096	0.8826047754152121	0.1156216062769236	0.0165648516851131	0.3964265183065397	0.364395652605818		0.21076
ENSG00000100345	MYH9	NAFE	382	0.2618190561409296	0.0491188634025021	0.0896491624823257	0.8964346121787838	0.2714926700763912	0.1223244515077254	0.79626	0.57075
ENSG00000100346	CACNA1I	NAFE	349	0.5123559094871014	0.0819444331178876	0.2794943613572119	0.4850942614045913	0.0004930589228328	0.104283278901436	0.06694	0.18092
ENSG00000100347	SAMM50	NAFE	108	0.1569072287390616	0.7591313813364811	0.6490473832505518	0.6112170558420835	0.040142478604362	0.4740209381690389		0.43308
ENSG00000100348	TXN2	NAFE	31	0.1736439342016301	0.3522708412231273	0.4535046567190599	0.6356337664242193	0.1103359899822789	0.4243938160746188		0.92141
ENSG00000100350	FOXRED2	NAFE	206	0.2530824452276551	0.0518421986997573	0.0961207186212829	0.4728170636281517	0.0022593853321914	0.0978661686985184	0.80888	0.26538
ENSG00000100351	GRAP2	NAFE	72	0.5292415447650218	0.9193957695056764	0.5521068264239222	0.9013857995043576	0.2563539832521094	0.9281507865568724		0.71757
ENSG00000100353	EIF3D	NAFE	81	0.301598382844743	0.3540018689156776	0.5506502076093631		1.2658513294455576e-07	0.5094824518574612	0.81433
ENSG00000100354	TNRC6B	NAFE	356	0.8549837494918965	0.5283114203935542	0.2156237974731923	0.0078927655558668	0.7921362382701023	0.2866571070923525		0.18777
ENSG00000100359	SGSM3	NAFE	231	0.7541279205172065	0.6705236363396885	0.0682556000845531	0.7137511479340671	0.0226595030807994	0.3775804696337437		0.53964
ENSG00000100360	IFT27	NAFE	54	0.7858668175276792	0.3396168600453345	0.5281311433547842	0.5152132422382105	0.0438279178946889	0.7779264968128476		0.58164
ENSG00000100362	PVALB	NAFE	26	0.6591094401294246	0.5780570570670491	0.6187067934373283	0.1455941273780407	0.3974378610402154	0.7041344351266371		0.38317
ENSG00000100364	KIAA0930	NAFE	127	0.0770430903260915	0.3879490903584403	0.7683762872969155	0.4091774824298521	0.0169999188312331	0.2654529548492849		0.59485
ENSG00000100365	NCF4	NAFE	121	0.3041395737456246	0.3836540231387523	0.8758639432173791	0.7677051160929552	0.0549069678633543	0.6399335658963909		0.9603
ENSG00000100368	CSF2RB	NAFE	275	0.7154690202670597	0.335493094232867	0.6233484678489435	0.3351386843326368	0.0010458792199209	0.3495981981325928		0.96561
ENSG00000100372	SLC25A17	NAFE	69	0.5441411270541007	0.4480409355327073	0.6477278307085735	0.5293497040070596	0.0250853995340488	0.5408676071209356		0.32567
ENSG00000100373	UPK3A	NAFE	100	0.7398556216834762	0.7689210471890128	0.9045325485001274	0.9582925910602952	0.1040727092964813	0.9694870235952452		0.98288
ENSG00000100376	FAM118A	NAFE	94	0.5528491632533747	0.6820122120793527	0.180102318483718	0.4627654273648263	0.7254727114517905	0.4891457832716862		0.17832
ENSG00000100380	ST13	NAFE	83	0.909817588126772	0.0517450281054278	0.1473398016153813	0.5655848625441349	0.6588569145630585	0.1214633303714543		0.90205
ENSG00000100385	IL2RB	NAFE	108	0.3716343269048829	0.0534004007949144	0.6883441318689199	0.1133147707678947	0.9060210897487398	0.2529051803016036		0.072246
ENSG00000100393	EP300	NAFE	580	0.1940438851256475	0.8490648536902802	0.1867783696028394	0.8489835979643565	0.143857638204609	0.5118848936051734		0.9397
ENSG00000100395	L3MBTL2	NAFE	169	0.002567777594969	0.1335936197087912	0.5638519382636125	0.3570324373364261	0.0345698384105721	0.015280336992341	0.06677	0.43216
ENSG00000100399	CHADL	NAFE	138	0.4462552308806219	0.6322516778657237	0.3922980174201087	0.2292371347804547	0.1882073967913636	0.8454955201377343		0.83641
ENSG00000100401	RANGAP1	NAFE	113	0.8016964208358028	0.6467958391399489	0.6898994066207218	0.3867616036943927	0.0145535497542059	0.6592294782923146		0.34539
ENSG00000100403	ZC3H7B	NAFE	213	0.4906157948439525	0.0025369415036873	0.9168722943727692	0.0391470967035376	0.9102251200931716	0.022951648753136	0.72598	0.44486
ENSG00000100412	ACO2	NAFE	152	0.6569157985999605	0.5991776654563246	0.8410144753074222	0.0023997838928637	0.7570602206000198	0.2459245369222163	0.6894	0.044124
ENSG00000100413	POLR3H	NAFE	67	0.2783179438273525	0.2676803033232752	0.3612635850365038	0.6455447880701701	0.100780074687087	0.2809464544373183		0.36716
ENSG00000100416	TRMU	NAFE	124	0.0550651789026888	0.1076651165638217	0.518584557363743	0.8037911150670165	0.0014258211528203	0.0907276202886519		0.48843
ENSG00000100417	PMM1	NAFE	72	0.000849545715988	0.4765232835704466	0.5252283872514332	0.3678779156485386	0.1661626956780094	0.0170115545476119		0.87475
ENSG00000100418	DESI1	NAFE	39	0.5751141279086966	0.9899286993514764	0.0009368279320442	0.054407029687731	0.1034267665721585	0.0071381108930266		0.27871
ENSG00000100422	CERK	NAFE	156	0.0147723413773373	0.5768558036162699	0.2113540831267617	0.863353428805779	0.0757898304962418	0.0298973116561363		0.52676
ENSG00000100425	BRD1	NAFE	246	0.1951408245551312	0.8358534526133398	0.1679256905882475	0.8221427435900989	0.1370176542137885	0.4015613688827722	0.5216	0.87825
ENSG00000100426	ZBED4	NAFE	271	0.3947861176748158	0.7775713538025973	0.4841322819516374	0.0006052677325257	0.0747350856751767	0.0528969834747055		0.10245
ENSG00000100427	MLC1	NAFE	95	0.1712821455177948	0.9295785084615014	0.071919135279478	0.4692272073402738	0.3475653908505576	0.3079200167621084		0.87182
ENSG00000100429	HDAC10	NAFE	238	0.6780789481152938	0.6558778035523025	0.3459032619679032	0.3443286656127755	0.0021304589345735	0.7623839977406923		0.84292
ENSG00000100433	KCNK10	NAFE	139	0.1367175582020929	0.2236019219412608	0.9779789629873468	0.1749209062636793	0.3834353102742933	0.4254088512674091		0.36757
ENSG00000100439	ABHD4	NAFE	95	0.7221844297005624	0.6909057110537653	0.5812419371770348	0.710294550422264	0.0672440753996064	0.953998508152862		0.11432
ENSG00000100441	KHNYN	NAFE	172	0.5178422013417388	0.4643562738246335	0.0854204435756116	0.8946036371814732	0.0440960494877852	0.3236316781314989		0.81527
ENSG00000100442	FKBP3	NAFE	49	0.7074560473367715	0.3771613240373627	0.0521362782707186	0.9619181100843608	0.2101903681070449	0.2661705758768725		0.82452
ENSG00000100445	SDR39U1	NAFE	110	0.472503916255465	0.596231113867578	0.4105446940418493	0.8054934961730686	0.0898229580787965	0.8120274182858152		0.71881
ENSG00000100448	CTSG	NAFE	75	0.0291614526996973	0.0318071138276329	0.8672579219136942	0.0240364818949125	0.7952529933531607	0.0603319957885315		0.65943
ENSG00000100450	GZMH	NAFE	84	0.1297674290330806	0.0997349187909996	0.2088036987707849	0.5227672046901746	0.2799851351139562	0.1459325488745071		0.54851
ENSG00000100453	GZMB	NAFE	94	0.7175594346203958	0.2312741285655294	0.2061208974376605	0.2004842480490587	0.4574178462543884	0.6326812179163148		0.58221
ENSG00000100461	RBM23	NAFE	174	0.8335185593711891	0.4617593731659639	0.907908257104596	0.7550803626339588	0.0010111474914167	0.5816544087632594		0.29385
ENSG00000100462	PRMT5	NAFE	84	0.4941354783696386	0.5984026849536082	0.2659680931242677	0.8861818783515052	0.3114097770602687	0.7621628747647562	0.23282	0.87537
ENSG00000100473	COCH	NAFE	121	0.9707645023259328	0.3077489954635792	0.1722710885855448	0.1918502165359109	0.5825678510779628	0.475940259806724		0.72663
ENSG00000100478	AP4S1	NAFE	37	0.8391469580201428	0.709882787190993	0.3632741492130621	0.3565207960260195	0.3934866769673057	0.9180168259116974		0.69912
ENSG00000100483	VCPKMT	NAFE	57	0.958036487795848	0.8114495141737406	0.2723574588208599	0.4002698275081399	0.6406955729317907	0.8229121114009115		0.73942
ENSG00000100485	SOS2	NAFE	158	0.930383083422034	0.80767797906038	0.6456575369934093	0.0902090835787331	0.895322970900557	0.8419541428321823	0.48195	0.062564
ENSG00000100490	CDKL1	NAFE	77	0.5287186842561458	0.8925253920869449	0.4072606101087982	0.052500412969713	0.4979179223249407	0.6933384448007702		0.18845
ENSG00000100503	NIN	NAFE	499	0.2052149850093247	0.1388734510509803	0.0882537392923823	0.0627998122536201	0.0129866268658843	0.1648354391352201		0.39335
ENSG00000100504	PYGL	NAFE	219	0.8041885853332942	0.639132429740757	0.3674190275013939	0.277865652490474	0.0102062624521516	0.9047351370875676	0.75584	0.82897
ENSG00000100505	TRIM9	NAFE	113	0.4239820978624191	0.0821418736326492	0.5637906019758865	0.0134191430801423	0.9571785254456388	0.150598040147776	0.45229	0.071038
ENSG00000100523	DDHD1	NAFE	219	0.7283217600763117	0.7426790960282557	0.7110516304143548	0.6346792888122861	0.3389452280736998	0.8399681224926132		0.70236
ENSG00000100532	CGRRF1	NAFE	68	0.4682475351655661	0.7127011549861149	0.4375612668685715	0.5781109726789933	0.0366850871824913	0.8770117147353154		0.92204
ENSG00000100554	ATP6V1D	NAFE	42	0.6711032264027346	0.5214938067606936	0.7171268621823248	0.1813712084655404	0.507310346312097	0.8187643960898032		0.10837
ENSG00000100557	CCDC198	NAFE	63	0.1012989518487491	0.381814089814224	0.5156909668270759	0.9351350126661082	0.1669317777596767	0.4017462248495576		0.64135
ENSG00000100558	PLEK2	NAFE	90	0.0270082834820665	0.4800194382539274	0.157664345413839	0.0331178816606271	0.3199526298588672	0.0502815763848654		0.024927
ENSG00000100564	PIGH	NAFE	46	0.970748236543994	0.3142960264717697	0.4893421602905216	0.0301220667992725	0.3529133649787374	0.2842597190098336		0.31119
ENSG00000100565	LRRC74A	NAFE	131	0.1242604453332441	0.4015413879385668	0.4858356755745562	0.0722058895870896	0.4779235609544222	0.280224487781809		0.2005
ENSG00000100567	PSMA3	NAFE	31	0.5223112639210306	0.4193438332775536	0.7036014278864224		0.049337843876357	0.8162522892540285	0.67542	0.68903
ENSG00000100568	VTI1B	NAFE	74	0.4338732873206383	0.0920981070478081	0.6561290717278495	0.9085846837320504	0.3022455848029699	0.3615379383953359		0.87273
ENSG00000100577	GSTZ1	NAFE	68	0.6922224111265813	0.3469063806191402	0.9001657715124523	0.2502841883249673	0.0176943058679002	0.5073660166008201		0.18462
ENSG00000100578	KIAA0586	NAFE	282	0.6284842334003442	0.5274307444550425	0.2952479582134434	0.619938585189219	0.0064413561399184	0.6831830120439708		0.92306
ENSG00000100580	TMED8	NAFE	72	0.3345135397835547	0.8425172858265865	0.8132522271067362		1.08434238288852e-05	0.7991606217394113
ENSG00000100583	SAMD15	NAFE	188	0.9482377365238134	0.6033014393382882	0.7042666169497	0.0562947274071119	0.0162416346366244	0.9792738456855756		0.24393
ENSG00000100591	AHSA1	NAFE	66	0.6939263490757608	0.0884876019280767	0.8585714177223381	0.6885092100237582	0.0401537392617398	0.3840038205320608	0.91591	0.5931
ENSG00000100592	DAAM1	NAFE	178	0.8259800585226488	0.1662736326409487	0.7116882902887289	0.6501396664391773	0.1910380449878847	0.707569924054299		0.77509
ENSG00000100593	ISM2	NAFE	154	0.9454632450160694	0.2328787759211643	0.7173230081241254	0.3515682829141222	0.0675179793615347	0.7884186230468434		0.4848
ENSG00000100596	SPTLC2	NAFE	86	0.7646321210870369	0.1247291824604601	0.7404376163020594	0.0251547533907898	0.5436042570891291	0.2885216180173883		0.33386
ENSG00000100599	RIN3	NAFE	276	0.1231100132099151	0.8038420268387806	0.8806064417440393	0.4536197549285971	0.0683346429459217	0.6610665522281408		0.7847
ENSG00000100600	LGMN	NAFE	91	0.593451238369344	0.77891498709589	0.7717804449536843	0.5393371570258636	0.02626598482922	0.6969147761583816		0.093713
ENSG00000100601	ALKBH1	NAFE	119	0.7893996223478312	0.2224729665576798	0.0389750056719397	0.0510369034390267	0.967041036194615	0.1003349960928759		0.11965
ENSG00000100603	SNW1	NAFE	95	0.7363919717713769	0.8539199063493847	0.2887765687512458	0.9503372656965636	0.4012027169055003	0.8546567679294377	0.36371	0.94926
ENSG00000100604	CHGA	NAFE	123	0.05841503100957	0.018125131078023	0.9299451870371692	0.0995662538546506	0.8438066457228482	0.0101686407474423		0.063896
ENSG00000100605	ITPK1	NAFE	86	0.0554984113817877	0.683887093024683	0.795560532307162	0.7392620850790479	0.122315936700068	0.3525408877238338		0.63544
ENSG00000100612	DHRS7	NAFE	81	0.9539899614223242	0.978106743405792	0.2091062084782612	0.1643067378626876	0.077772993519037	0.76565191875213		0.20113
ENSG00000100614	PPM1A	NAFE	42	0.2150582290489945	0.1238011370916955	0.790633178536137	0.8669369438453962	0.1903751802033997	0.3749273241748603	0.72732	0.30314
ENSG00000100625	SIX4	NAFE	148	0.4607815877060043	0.3106563444834409	0.0292584129831786	0.7524079973165323	0.0076503206239118	0.1317230016892321	0.012204	0.62724
ENSG00000100626	GALNT16	NAFE	123	0.4944895497577761	0.730855462833482	0.1970851246536853	0.7128773442620182	0.140828640027739	0.6785237601800418		0.53632
ENSG00000100628	ASB2	NAFE	201	0.4957557350563575	0.2772708659931983	1.1237673914205367e-05	0.3937786381610908	0.1648136485631382	0.0003849362912696	0.023897	0.4487
ENSG00000100629	CEP128	NAFE	249	0.3561453210359664	0.025795202631617	0.6612898387695666	0.0706883782347984	0.1355360892215753	0.1495194186649009		0.92589
ENSG00000100644	HIF1A	NAFE	131	0.6131102863131648	0.3830777650417575	0.1552787076579748	0.3849907241827276	0.4971873313334107	0.550529908243498	0.26021	0.61205
ENSG00000100647	SUSD6	NAFE	75	0.5910478237333047	0.6643578147869995	0.4136568832434815		2.8037025446777312e-06	0.7904985553553515
ENSG00000100650	SRSF5	NAFE	53	0.0118028149011371	0.3493034958814855	0.4909445963816292	0.1212426441583926	0.8238476336308879	0.0857423508532116	0.65959	0.29547
ENSG00000100652	SLC10A1	NAFE	160	0.2499384456214724	0.9156177003801677	0.3757260057332611	0.0005170900850769	0.3398309250280802	0.3331802146985733		0.077563
ENSG00000100664	EIF5	NAFE	82	0.2232299427229202	0.550445892876013	0.2238291542657049	0.2351425912020081	0.6081469636288597	0.5563125018446868		0.47998
ENSG00000100665	SERPINA4	NAFE	166	0.3876015587701372	0.3782951312418207	0.9208951155426212	0.851843649782535	0.0015690907309017	0.621872301038362		0.99868
ENSG00000100678	SLC8A3	NAFE	223	0.2153004852132874	0.5058312615618838	0.092984370760688	0.3421974682874089	0.4742530776486422	0.2829242937748623		0.33063
ENSG00000100697	DICER1	NAFE	306	0.2722521986575991	0.4349025838850359	0.349893305137142	0.0106590721055993	0.6527409926412613	0.1687150034844683	0.33031	0.037833
ENSG00000100711	ZFYVE21	NAFE	57	0.4550331372081553	0.1241630007758605	0.0800846025771976	0.7986610323288916	0.0590228860640595	0.2614713700921134		0.54409
ENSG00000100714	MTHFD1	NAFE	201	0.2277197619474106	0.688780983030366	0.014400716359377	0.0028414235855846	0.5983158106542452	0.026041015660993		0.23451
ENSG00000100721	TCL1A	NAFE	33	0.4476480571299319	0.1227487900987855	0.0209213557266713	0.5061430386985799	0.2914921152056998	0.1839468774446244		0.92521
ENSG00000100722	ZC3H14	NAFE	138	0.939215557329635	0.9339271933448148	0.6417295382159374	0.8256688964840286	0.0065787066762046	0.7817115380998194	0.56394	0.25576
ENSG00000100726	TELO2	NAFE	306	0.8134771202488476	0.5819341997146745	0.6616082806613197	0.0449241140511849	0.179812611332626	0.8525791439458326		0.81434
ENSG00000100731	PCNX1	NAFE	435	0.2319341477199254	0.4391852004110275	0.0824718040805877	0.1408385924111054	0.2319229883337427	0.2442968796021828		0.49845
ENSG00000100739	BDKRB1	NAFE	107	0.1817571606915918	0.0802531211674236	0.3548255863370881	0.406500622172488	0.4354368007022929	0.1641542115951227
ENSG00000100744	GSKIP	NAFE	32	0.4286897028295274	0.8822480043013279	0.3741529869855479		0.0003846501049034	0.6632173884979977
ENSG00000100749	VRK1	NAFE	93	0.6807396053375776	0.6023883443111157	0.3771461226811708	0.6710809826406392	0.0043758241502162	0.5148563546685413		0.42315
ENSG00000100764	PSMC1	NAFE	37	0.8002942718720071	0.9912261268675384	0.0001430205000501	0.1013615321889305	0.3649198135659766	0.0032584009734449	0.06478	0.27036
ENSG00000100767	PAPLN	NAFE	363	0.9576155213714076	0.3881653229539226	0.8246629662440594	0.154587409720355	0.0032188062742691	0.9163843425623692		0.56739
ENSG00000100784	RPS6KA5	NAFE	109	0.9424202926125216	0.2410682015142463	0.3219801650348642	0.227477953980031	0.9810696062699196	0.547880905808424		0.51247
ENSG00000100796	PPP4R3A	NAFE	91	0.2614331899670996	0.6177815808138012	0.5425600394721197	0.5099191047527887	0.2486725126711652	0.6335584617790748	0.46264	0.76179
ENSG00000100802	C14orf93	NAFE	162	0.0538226369755939	0.7492226792526235	0.5769621888404002	0.664198212677112	0.0006359988191427	0.1359194605081091		0.19817
ENSG00000100804	PSMB5	NAFE	56	0.0707410370882513	0.0163364023940467	0.5574655090184648		0.5023322470372046	0.0078585494385907	0.36797
ENSG00000100811	YY1	NAFE	35	0.4756112052040364	0.6435950290575022	0.4732236095881517	0.5916394108194181	0.8336094599820395	0.8992507333912088	0.30568	0.88592
ENSG00000100813	ACIN1	NAFE	292	0.7271980273131369	0.3626539295164032	0.7822866692549493	0.0048113351535841	0.8062273899393988	0.4132312663268012	0.89523	0.03445
ENSG00000100814	CCNB1IP1	NAFE	64	0.7186151245528505	0.6692474141053417	0.8359502251287806	0.0129355331386409	0.910200653538852	0.5284080544322627		0.30416
ENSG00000100815	TRIP11	NAFE	507	0.8006870217538835	0.8551222086340818	0.2416129824345833	0.1466255842843796	1.1317638871462128e-06	0.6677418252945706		0.55989
ENSG00000100823	APEX1	NAFE	107	0.9682429397672246	0.51417672485332	0.119813686656757	0.5776085415090428	0.0044173909288992	0.5059476708617174		0.33561
ENSG00000100842	EFS	NAFE	104	0.1128006615923844	0.3412591835566992	0.4758291434158682	0.0030085495921406	0.430037498026566	0.0725144116611307		0.021986
ENSG00000100852	ARHGAP5	NAFE	289	0.1462928757632206	0.8760740159430842	0.5321468874474297	0.2689526300083384	0.8110018224219996	0.4958764222441569		0.50973
ENSG00000100865	CINP	NAFE	42	0.3948703710740178	0.1434497263230756	0.622218139819976	0.4420568106225813	0.0641946475151113	0.1958069812212128		0.82403
ENSG00000100867	DHRS2	NAFE	118	0.8899071590101356	0.7062968247084005	0.6111522796210399	0.0497248939834822	0.3316805241417128	0.8480550162409912		0.45508
ENSG00000100883	SRP54	NAFE	25	0.298043783264168	0.4227404590023585	0.8602127182798223	0.460213262555852	0.3965627853965822	0.7423752654422718	0.60119	0.90786
ENSG00000100884	CPNE6	NAFE	97	0.5291676527694253	0.564399954122969	0.9108901367699128	0.3794338750034827	0.0866360629737721	0.6722962359031232		0.5112
ENSG00000100888	CHD8	NAFE	417	0.6624534630666382	0.676486803496138	0.7598342844835411	0.0340711508792124	0.2278040501499916	0.4408323970714283	0.35102	0.47692
ENSG00000100889	PCK2	NAFE	237	0.3636010232361393	0.974046353032412	0.1425113312483503	0.1817788197339721	0.0490899279415612	0.5721639857051394		0.93105
ENSG00000100897	DCAF11	NAFE	107	0.5422098904563388	0.1567666783612329	0.0351991272506502	0.002901879806379	0.564204619293857	0.0356500345541333		0.08726
ENSG00000100906	NFKBIA	NAFE	59	0.0130261654058023	0.4920651206975249	0.8145171119308674	0.377800507242076	0.1471046250233951	0.1449102994618502		0.66898
ENSG00000100908	EMC9	NAFE	78	0.1183387335307137	0.3168221390851994	0.1634132261013238	0.9629305875739296	0.0055510535390789	0.2340219425495646		0.69535
ENSG00000100911	PSME2	NAFE	46	0.6450490891821089	0.7301966596480163	0.4232017562794469	0.6757715067429755	0.4021353804963091	0.9106792972592144		0.59733
ENSG00000100916	BRMS1L	NAFE	50	0.5291322687316169	0.5145451127211267	0.1126067469555058	0.0050394672141229	0.0949168579232618	0.0447940145179752		0.036167
ENSG00000100918	REC8	NAFE	149	0.8824056054669123	0.971843804041448	0.3820521577489685	0.0831012703115991	0.1441549934568416	0.8816415843479313		0.50838
ENSG00000100934	SEC23A	NAFE	130	0.3483916479616822	0.7885928335007852	0.5855599036060852	0.7733956905955696	0.0074081339643647	0.517596232370624		0.62223
ENSG00000100938	GMPR2	NAFE	82	0.9901248919423616	0.3284844086636087	0.9832329940631794	0.8530974222295584	0.0513631651292616	0.8561979615309019		0.13626
ENSG00000100941	PNN	NAFE	175	0.2616674272245899	0.2128802053616497	0.2006331647312794	0.0653584458479447	0.9346401336267254	0.2091835965562051	0.066014	0.2828
ENSG00000100949	RABGGTA	NAFE	161	0.1574444621547029	0.6035382366650734	0.2640072705612213	0.2704861080968568	0.1402646355536396	0.4457523667011199		0.6645
ENSG00000100968	NFATC4	NAFE	208	0.8341458045948194	0.9597902737619184	0.0962073210583196	0.1359862642908469	0.921203138424302	0.4025756416050372		0.25915
ENSG00000100979	PLTP	NAFE	160	0.6874411557949558	0.2262507313597536	0.4154971325248632	0.8519898150124502	0.0258065935234959	0.6286400063975661		0.38044
ENSG00000100982	PCIF1	NAFE	152	0.775532674015351	0.4033560482573354	0.7043875891911203	0.8729923715366099	0.3029931096979931	0.9045316149002752	0.94645	0.66563
ENSG00000100983	GSS	NAFE	139	0.9219394499495216	0.1924991585312688	0.8329837020028177	0.0541404076468375	0.4842733128236703	0.592171959096834		0.43821
ENSG00000100985	MMP9	NAFE	229	0.7363558488396682	0.259674708078763	0.506936106118042	0.0046077430459126	0.4649771343902268	0.5003012386617522		0.25744
ENSG00000100987	VSX1	NAFE	91	0.8614618774388484	0.0575677476787333	0.8949025876827887	0.6011041395377048	0.0107137463988296	0.182986711173128		0.080111
ENSG00000100991	TRPC4AP	NAFE	162	0.3815516750121531	0.7582656824843077	0.3982928597435795	0.1605756561087002	0.1556459560216862	0.5122625361429842		0.7191
ENSG00000100994	PYGB	NAFE	279	0.5902592154364694	0.933488289191621	0.9237131518119636	0.3263777881404696	0.0186457153978283	0.9831708609647823		0.96567
ENSG00000100997	ABHD12	NAFE	99	0.8610035715569296	0.6684846423137812	0.3442366585898371	0.4584324993198171	0.6067921080026372	0.8569047802630385		0.54888
ENSG00000101000	PROCR	NAFE	75	0.0462095551284671	0.5182371227071887	0.221427934804864	0.8061175149061799	0.0330373161212523	0.1832212035963705		0.062182
ENSG00000101004	NINL	NAFE	456	0.8884960769763477	0.028260845028007	0.8370441696039432	0.6049149926489021	0.6856414356731211	0.3250851219692006		0.60062
ENSG00000101017	CD40	NAFE	53	0.6535099579471426	0.751814878867621	0.3662931967658113	0.9947719398275672	0.3595746234171609	0.8648290416631303		0.76553
ENSG00000101019	UQCC1	NAFE	89	0.0517593291008294	0.069332563942666	0.9195743178599852	0.9647154757127184	0.0044014768265023	0.0591838303828664		0.050869
ENSG00000101040	ZMYND8	NAFE	203	0.7683627414575074	0.7546084666156028	0.0495293796224976	0.1939140890631741	0.8780164603565404	0.298183023676603	0.43707	0.26025
ENSG00000101049	SGK2	NAFE	104	0.0122919041146934	0.1768918095916049	0.8519889718006058	0.5509193683139835	0.4159621284119624	0.0958361765034057		0.70746
ENSG00000101052	IFT52	NAFE	88	0.4652031609787974	0.5296019342015524	0.9533511070181908	0.0951647227008085	0.3634968698179474	0.7914372417240543		0.56543
ENSG00000101057	MYBL2	NAFE	157	0.464350280209732	0.5492502014887897	0.5572971141676506	0.2070042438074331	0.9625960304422758	0.76898590130016	0.9031	0.41585
ENSG00000101074	R3HDML	NAFE	76	0.9047576788573716	0.5956297357197702	0.7687936725719028	0.1249810511930484	0.3488253564829561	0.930610478509289		0.66106
ENSG00000101076	HNF4A	NAFE	109	0.2494266012483648	0.5325584449860425	0.7856362413985676	0.4221002548409005	0.0237681792235728	0.5252947285494889	0.68016	0.47196
ENSG00000101079	NDRG3	NAFE	73	0.7803675849704345	0.5848851306942708	0.7692932777695543	0.5465657455599042	0.0982269350364859	0.856258003375572		0.53599
ENSG00000101082	SLA2	NAFE	82	0.2089143780402761	0.3737300169868642	0.3358051610696595	0.7342791242699354	0.0199458481267895	0.4322491742901234		0.95408
ENSG00000101096	NFATC2	NAFE	220	0.8370294749880165	0.5847993327446124	0.6006290563565492	0.8193880657764316	0.0268520187402385	0.8219877779550666		0.48496
ENSG00000101098	RIMS4	NAFE	28	0.8658842662236301	0.5622740297695255	0.2295793391013195		0.4584120642134652	0.5814709712368683	0.73645
ENSG00000101109	STK4	NAFE	89	0.6735485805180339	0.3123602679681795	0.5954896271152897	0.2770299550034514	0.517492026865638	0.7128113323239289		0.38772
ENSG00000101115	SALL4	NAFE	267	0.42685884842062	0.1891586098020338	0.8962501391508174	0.2839582818956506	0.624458096289578	0.5886253598058295		0.13848
ENSG00000101126	ADNP	NAFE	227	0.6672290090767485	0.9400370971945712	0.4501050143483651	0.0043431781688629	0.2871655947851353	0.1653316514593273		0.098309
ENSG00000101134	DOK5	NAFE	69	0.8445373337423843	0.2620066478135318	0.9682165119100296	0.5911609609617869	0.0688351163372242	0.6542874786099977		0.66277
ENSG00000101138	CSTF1	NAFE	47	0.0568232058420563	0.0806552889973872	0.1110505517827272	0.0431786230520368	0.2255331616214735	0.0386453264055799	0.22312	0.13917
ENSG00000101144	BMP7	NAFE	103	0.5009777420356132	0.1480593990089292	0.1082187194165984		1.7970955872079232e-11	0.1886168502306175	0.61756
ENSG00000101146	RAE1	NAFE	47	0.8010518030022468	0.4414768217068653	0.1381845085391553	0.9173283448524024	0.6064370111781656	0.5775891363308348	0.48774	0.49956
ENSG00000101150	TPD52L2	NAFE	57	0.0580849968875577	0.4243236014496945	0.6735077464453638	0.947357623443278	0.1826014826739918	0.2721169665321521		0.52089
ENSG00000101152	DNAJC5	NAFE	36	0.3247890671213977	0.8067846559414313	0.3531677878574482		0.0005737290054833	0.6752642219684508	0.27823
ENSG00000101160	CTSZ	NAFE	104	0.6957099338333819	0.4003288172062226	0.8181359956226568	0.7625945522235351	0.0425251364629218	0.8281807900027994		0.3568
ENSG00000101161	PRPF6	NAFE	127	0.4561577491915948	0.8309898555643629	0.797552279425183	0.3111338279677453	0.1286308042164752	0.9390831503289144	0.97191	0.98448
ENSG00000101162	TUBB1	NAFE	172	0.9002330173654276	0.001654100828117	0.3036451388131027	0.1812687606061188	0.0439999024754473	0.025848624329358		0.36705
ENSG00000101166	PRELID3B	NAFE	32	0.802146050450377	0.6499475291931203	0.7118197972886173	0.1189240343897552	0.9012898215011024	0.8689896562922391		0.20327
ENSG00000101180	HRH3	NAFE	100	0.7116368887903204	0.2525523874226854	0.8164904256494641	0.8964325836245413	0.2911302663165724	0.763778342992753	0.56704	0.96184
ENSG00000101181	MTG2	NAFE	137	0.1654221781142616	0.8800266982386769	0.2942899122663246	0.6958577225427285	0.0303156493828048	0.4484493642473706		0.87701
ENSG00000101182	PSMA7	NAFE	32	0.0650495923858015	0.15707573956845	0.550008599131615		0.0397231259256812	0.0852425727474648	0.80902
ENSG00000101187	SLCO4A1	NAFE	237	0.4980850628763086	0.168039805737561	0.7315484920067147	0.7445914951895717	0.0039368518155389	0.5300784561381131		0.50584
ENSG00000101188	NTSR1	NAFE	157	0.8826835845852085	0.1279795232215656	0.3031955688379004	0.8803557558990456	0.7748406840377955	0.5609157778811538		0.4788
ENSG00000101189	MRGBP	NAFE	26	0.6614692781542997	0.1081812386734817	0.0710029129326666		0.3386354483872458	0.235490959247166	0.20224
ENSG00000101190	TCFL5	NAFE	78	0.2637474278786983	0.4577493790875143	0.388711260797195		0.0001434736936995	0.3829808070009847	0.38158
ENSG00000101191	DIDO1	NAFE	668	0.3230911053272279	0.5355732158502778	0.5010848080309109	0.2526240994256422	0.1563068417089624	0.6699257508088179		0.63961
ENSG00000101193	GID8	NAFE	30	0.1412055838678307	0.4522889361964138	0.0972570211785716		0.0023223901276204	0.1057550081678916	0.46211
ENSG00000101194	SLC17A9	NAFE	111	0.4283482132054077	0.4280163968641844	0.489105364848279	0.1067566602139609	0.7954654735310103	0.6493714768649826		0.29222
ENSG00000101197	BIRC7	NAFE	109	0.5725867605486021	0.6559907608493001	0.1189266951139765	0.8439224714632251	0.0361508981634738	0.530498171339651		0.91646
ENSG00000101198	NKAIN4	NAFE	34	0.6598366716276831	0.6692803971735397	0.7566706585630804		0.0020367426931183	0.938542819607717		0.1186
ENSG00000101199	ARFGAP1	NAFE	132	0.5969915717393319	0.715713011492775	0.4522815933433477	0.2151433356542871	0.9668525638274112	0.7544532422097268		0.097119
ENSG00000101203	COL20A1	NAFE	479	0.2818627896449128	0.2286230797891915	0.8240055747356301	0.0327784371756985	0.005438402725578	0.5309803909355415		0.59623
ENSG00000101204	CHRNA4	NAFE	188	0.2316375242253477	0.1307853132963954	0.7323826990095728	0.1311955406239059	0.2329280641176981	0.3767863179219729		0.40568
ENSG00000101210	EEF1A2	NAFE	26	0.0175263133314991	0.4713439687435258	0.0132818643439405	0.64858296058592	0.8383273469376884	0.01465865798111	0.28396	0.62811
ENSG00000101213	PTK6	NAFE	181	0.6740800627639317	0.9745914155201288	0.6641253157748245	0.7127924183516754	0.0015345425606025	0.6369404945582497		0.31031
ENSG00000101216	GMEB2	NAFE	81	0.4539102498360411	0.1567737120824581	0.0484832673690811		1.931066942435508e-06	0.1281221546061652
ENSG00000101220	ADISSP	NAFE	63	0.736987270447116	0.1778255656600246	0.0472441971617528	0.4275524990991709	0.0070488252609271	0.0893847325532015		0.51911
ENSG00000101222	SPEF1	NAFE	84	0.1066276791775504	0.2033455954514404	0.1451919773065412	0.3854474908659224	0.3685550243947117	0.2169539343024927		0.59974
ENSG00000101224	CDC25B	NAFE	160	0.5617128438876504	0.1445455180161887	0.4155441229007748	0.7621260684525295	0.0568285036952616	0.3509782756672207	0.17149	0.71617
ENSG00000101230	ISM1	NAFE	102	0.3254488650807244	0.5258595533653972	0.1651173930280694	0.774522875663067	0.1321688845687768	0.490589558017958	0.51764	0.92434
ENSG00000101246	ARFRP1	NAFE	66	0.1628528806351306	0.2321300321435618	0.171260229876779	0.8468781922873746	0.1448899368753493	0.2876088184469901		0.66113
ENSG00000101247	NDUFAF5	NAFE	93	0.0531007031198733	0.8376128349603909	0.4390248111087168	0.2336992390029728	0.0962684159759535	0.3134551851712379		0.43874
ENSG00000101251	SEL1L2	NAFE	99	0.0504456213825478	0.1183579136312751	0.800490262599206	0.1480530135961606	0.0063152984755538	0.0446121915320502		0.60399
ENSG00000101255	TRIB3	NAFE	144	0.6941942485475486	0.3211248137097801	0.1530747259142582	0.0135721991784351	0.3264563119265337	0.3301699948226192		0.77019
ENSG00000101265	RASSF2	NAFE	74	0.5736139081478857	0.7517300638092972	0.2846924259888713	0.2041873495885131	0.3502848374221885	0.7580764017363022		0.2915
ENSG00000101266	CSNK2A1	NAFE	37	0.5193337027938383	0.4994713849427917	0.5158750542096934		0.7581850760847892	0.6099301325951272	0.40345
ENSG00000101276	SLC52A3	NAFE	118	0.4126337265144114	0.2328302567515378	0.4937578056684223	0.8022159025783593	0.0445245972282269	0.6468624468379458		0.65279
ENSG00000101280	ANGPT4	NAFE	138	0.0435796004719367	0.2727027426934527	0.1668136117658337	0.7510447583646648	0.0036461340956655	0.1697191115379994		0.36827
ENSG00000101282	RSPO4	NAFE	103	0.7217756200790868	0.4109119470428167	0.6891371031332038	0.1239028112547716	0.5471497711255024	0.861555629119918		0.30317
ENSG00000101290	CDS2	NAFE	65	0.0182376168781635	0.7784172677513401	0.8985405355573325	0.0265198227654494	0.1563553854364718	0.0605500037487932	0.15978	0.15125
ENSG00000101292	PROKR2	NAFE	119	0.4090796496999183	0.4412488212605296	0.6749441789977345	0.7403995784357769	0.0273952729480322	0.676509850637502		0.65566
ENSG00000101294	HM13	NAFE	71	0.7794519994913338	0.5502342778579061	0.8295422345552161	0.0040806158083457	0.0880539544828478	0.1466926022755517	0.087732	0.047183
ENSG00000101298	SNPH	NAFE	122	0.0958806155907281	0.4013359419950247	0.1623925664807381	0.9293210006057424	0.3938875122691738	0.2892067392008884		0.75555
ENSG00000101306	MYLK2	NAFE	154	0.538988641697477	0.0776702597266502	0.2693564589805077	0.9183685426712408	0.0263390655028733	0.3265434845392387		0.74963
ENSG00000101307	SIRPB1	NAFE	98	0.9126832812350972	0.9290465119867146	0.4255330155392717	0.5459918330761055	0.0307551895753664	0.9188382985888884		0.72232
ENSG00000101310	SEC23B	NAFE	192	0.6343768392182265	0.3470059064504792	0.7793941087933312	0.1383451862065951	0.002486430854335	0.8708687602507645		0.66506
ENSG00000101311	FERMT1	NAFE	156	0.814337291706673	0.2557666291474528	0.9904728990742002	0.426905464013647	0.0366687364178273	0.8406266785303655		0.94885
ENSG00000101323	HAO1	NAFE	112	0.4430211457450335	0.4273094040929243	0.1603275647552924	0.1715369915041663	0.1823319810551528	0.3660628117739499		0.40654
ENSG00000101327	PDYN	NAFE	80	0.6245597470888962	0.3489468714382878	0.1005994358183266	0.180382302152176	0.0001156336995777	0.0293813484268978		0.061976
ENSG00000101331	CCM2L	NAFE	56	0.7779926883347553	0.9910055860434586	0.1333849980353405	0.2330476355799367	0.2515688066338307	0.6057771179250124	0.19963	0.83782
ENSG00000101333	PLCB4	NAFE	95	0.612979305513355	0.0570274707746707	0.1641033039409683	0.1262763303215338	0.8045998227233409	0.116811382710295	0.93998	0.068965
ENSG00000101335	MYL9	NAFE	47	0.5362492662506221	0.4923138228927275	0.0386231986551433	0.0910434511809084	0.3628273520625157	0.2114697056650278		0.2491
ENSG00000101336	HCK	NAFE	243	0.0447165496559718	0.0751270550381178	0.3407726394558038	0.3248456289668954	0.0261537628301908	0.0159391959620922		0.23525
ENSG00000101337	TM9SF4	NAFE	102	0.6118709134557054	0.8493735142912511	0.2151327070942723	0.9290246747317116	0.3141922647719021	0.7336954815651414	0.29688	0.85984
ENSG00000101342	TLDC2	NAFE	78	0.2850797166118052	0.5384535151376464	0.7314782481807751	0.036326943747917	0.9650789664492324	0.4542702916967879		0.39049
ENSG00000101343	CRNKL1	NAFE	187	0.7021867322299218	0.5269480029586033	0.4626821499575424	0.6671834174191061	0.0577930906842439	0.8624367807218448		0.41593
ENSG00000101346	POFUT1	NAFE	92	0.7283434212013352	0.593371304994394	0.2966229655624131	0.8030337848996288	0.0638882399421168	0.6333161874278153		0.98674
ENSG00000101347	SAMHD1	NAFE	150	0.993949649802496	0.8645251273806003	0.4588970685961442	0.0837936627912441	0.0622832402411096	0.9442903774460852		0.39895
ENSG00000101349	PAK5	NAFE	179	0.3463636215995548	0.6623599120240444	0.2924967891386784	2.4450506002674942e-09	0.0517075180733768	0.0001028540522097		0.078014
ENSG00000101350	KIF3B	NAFE	142	0.0259965325163019	0.7869033538077922	0.5225405940419225	0.4283323733825197	0.3374020196628022	0.2532513738663706	0.88235	0.50273
ENSG00000101361	NOP56	NAFE	174	0.7903088328494344	0.1255986353591208	0.5021755794806115	0.6207818605753133	0.0099026669025182	0.3629306596812301		0.24093
ENSG00000101363	MANBAL	NAFE	26	0.5945061293706764	0.7884906280789137	0.6847638811194132	0.8734916883925646	0.3495102777302626	0.935546005198286		0.64254
ENSG00000101365	IDH3B	NAFE	99	0.4607513981014399	0.6757577389964637	0.2894721281474641	0.00314157664526	0.9146153848973444	0.2022889482340406		0.062777
ENSG00000101367	MAPRE1	NAFE	40	0.7447633456470546	0.6832879532048305	0.3508282377524959		0.0003804870747396	0.7132146847518963
ENSG00000101384	JAG1	NAFE	205	0.9278708197039855	0.1018461777598494	0.7593702667437876	0.1473816772642935	0.7893281058650948	0.4452944368868063	0.73279	0.24759
ENSG00000101391	CDK5RAP1	NAFE	146	0.9052276004322236	0.5844900961458945	0.8368876463015966	0.0516444699110121	0.1615088616198034	0.903364910038568		0.28143
ENSG00000101400	SNTA1	NAFE	109	0.0017049669525655	0.1911937155831204	0.2041220318843465	0.0122678907666059	0.4872673929951664	0.0042391816540909		0.065184
ENSG00000101407	TTI1	NAFE	273	0.02301492571032	0.4932821169910146	0.325683623214628	0.0058217766046483	0.9008354938578692	0.0306661916470181		0.060567
ENSG00000101412	E2F1	NAFE	71	0.0485252711581491	0.9787630877920276	0.822504755962477		1.677404312982932e-06	0.2430757717124201
ENSG00000101413	RPRD1B	NAFE	51	0.8951500386063358	0.802000942755692	0.7835656183758501	0.3777961372413118	0.4894082728935224	0.9915267517494856	0.23215	0.46496
ENSG00000101417	PXMP4	NAFE	54	0.9517751480917104	0.8103732891352932	0.8732862823083832	0.932616796705402	0.167198739094887	0.960560610442238		0.43134
ENSG00000101421	CHMP4B	NAFE	33	0.4078265966703676	0.2858358221877024	0.3240676935260373		0.0622321185661358	0.5141002855564859	0.59547
ENSG00000101435	CST9L	NAFE	41	0.9075867464732288	0.4936059678526507	0.980390651031504	0.7994385044721231	0.3850599416063712	0.942172997302782		0.61527
ENSG00000101438	SLC32A1	NAFE	88	0.9001156471733431	0.2582721392288961	0.0246165439878218	0.4357147366651198	0.76428263818914	0.1521963689611632		0.51422
ENSG00000101439	CST3	NAFE	28	0.9228056684720588	0.0078003797648614	0.6049398277684706	0.8950904404241921	0.464993408009166	0.0602310819459034		0.5354
ENSG00000101440	ASIP	NAFE	34	0.2497491377280009	0.6309173821972939	0.7035633008368598	0.6883511004999194	0.272708760012156	0.6718045270984874		0.8351
ENSG00000101441	CST4	NAFE	77	0.0521863712553918	0.6350479402530969	0.6030051621147039	0.8430034627761223	0.1120566166140052	0.318567175261451		0.25842
ENSG00000101442	ACTR5	NAFE	166	0.5622710461113276	0.6672655335381306	0.2760229306460997	0.7354560023123505	0.0036259043523555	0.5453092304177148	0.21971	0.085841
ENSG00000101443	WFDC2	NAFE	30	0.0736302314726407	0.6319622975909516	0.5937339788248444	0.310852964239998	0.5690799433742332	0.3726952992437738		0.63298
ENSG00000101444	AHCY	NAFE	111	0.268320288799221	0.0220514343888372	0.3373457700621565	0.9462923270094088	0.1150631601837713	0.1102000753604794		0.30992
ENSG00000101445	PPP1R16B	NAFE	85	0.6439092436828635	0.5876809046962486	0.0740681114099436	0.9491584512746296	0.2627309648636776	0.3856172533264642	0.96973	0.78889
ENSG00000101446	SPINT3	NAFE	31	0.684655119877084	0.0395264690307766	0.0032844878090014	0.5892152973132267	0.2656873622765277	0.0097760071052872
ENSG00000101447	FAM83D	NAFE	129	0.8138136678236603	0.7946882091631208	0.3642620011503427	0.6939843196967872	0.0133930176889218	0.6354514550079671	0.59549	0.62318
ENSG00000101448	EPPIN	NAFE	31	0.8929630285016404	0.4392486217885825	0.9554483756941228	0.8986963570684925	0.1561422641636786	0.937673498536822		0.6111
ENSG00000101452	DHX35	NAFE	191	0.8914391923602976	0.5972866717507839	0.3511742740121116	0.7848472995823488	0.0056111883412631	0.5458596619255497		0.17359
ENSG00000101457	DNTTIP1	NAFE	43	0.6867936324046051	0.1562522481370351	0.5462141376952421	0.1411951492783473	0.6225880644743735	0.5727537600154915	0.59634	0.62628
ENSG00000101463	SYNDIG1	NAFE	77	0.4455785914670994	0.9123553017602238	0.2232209166723526	0.8830784223688406	0.3105269137042538	0.7538128228527051		0.96199
ENSG00000101464	PIGU	NAFE	98	0.3432840659044808	0.1300810186410425	0.2469445805304907	0.9019418502917028	0.0915327592809517	0.3180755219111303		0.99599
ENSG00000101470	TNNC2	NAFE	35	0.0171287845893833	0.7594826055644498	0.435334459821017	0.7711997424152996	0.466771230637909	0.0561531077488121	0.61332	0.3644
ENSG00000101473	ACOT8	NAFE	99	0.9200897240415792	0.451087408842115	0.4740836976919467	0.5275009312780408	0.0085115780429206	0.464459600058952		0.044941
ENSG00000101474	APMAP	NAFE	109	0.8470807476488993	0.1571689863782283	0.2973277518143649	0.0528768034756155	0.3076529944476946	0.281166655386043		0.45477
ENSG00000101489	CELF4	NAFE	63	0.3388691840867515	0.3644487552418199	0.8397612768850526	0.9934659402011132	0.4960824671670912	0.690265519678189	0.95964	0.18032
ENSG00000101493	ZNF516	NAFE	365	0.3399333791385366	0.5307653928741265	0.4121747125486855	0.999088174791197	0.3283095581554338	0.5891971608308759	0.54559	0.73873
ENSG00000101542	CDH20	NAFE	202	0.6840459404413102	0.4062669922808627	0.9724028831604103	0.2335232698152146	0.1370603986450479	0.917879024141708		0.93112
ENSG00000101544	ADNP2	NAFE	305	0.1975722171880697	0.0175204042611446	0.26335880661527	0.3871278301358323	0.0494407422278733	0.0832931547686295		0.19349
ENSG00000101546	RBFA	NAFE	76	0.8798650917169529	0.7958617791887602	0.3803138081046855	0.9319699962058724	0.0407161252644869	0.7401735541331831		0.71269
ENSG00000101557	USP14	NAFE	79	0.4032073937152938	0.0608042613424839	0.6210659245302974	0.7331685564115346	0.0053524273986345	0.3489479413002495	0.29038	0.63746
ENSG00000101558	VAPA	NAFE	58	0.5473706306772812	0.5009978300905069	0.093347595760844	0.6389893824495434	0.3245188629474104	0.3393102581650277	0.79382	0.599
ENSG00000101574	METTL4	NAFE	113	0.955282074832574	0.3653453739059979	0.1983278217104155	0.2091304497403805	0.1355522728294549	0.7258008324741148		0.51234
ENSG00000101577	LPIN2	NAFE	203	0.4541186298450083	0.256361393694876	0.3064335383980739	0.085257278331553	0.1592546256607664	0.5430880959976192		0.41401
ENSG00000101596	SMCHD1	NAFE	192	0.5981215035419162	0.0475404830576485	0.8700177763975431	0.8554533703198747	0.194120242082809	0.2976225275924398	0.83115	0.71179
ENSG00000101605	MYOM1	NAFE	496	0.5416752531978499	0.9611459289787369	0.3616770332738275	0.857669849167086	0.7032211231719407	0.7103380692158799		0.26649
ENSG00000101608	MYL12A	NAFE	25	0.5388568619120897	0.3808694675907679	0.5784555874427787		0.0028811542031945	0.6756485747984569	0.23979	0.070595
ENSG00000101624	CEP76	NAFE	152	0.586245456219963	0.2825537221735749	0.9369492608852152	0.0051208374980066	0.534349934981907	0.3388781158508717		0.088241
ENSG00000101638	ST8SIA5	NAFE	108	0.7331296378095132	0.716530192015995	0.592361950433377	0.5292825521545232	0.1634182739270479	0.9751045268824404		0.90033
ENSG00000101639	CEP192	NAFE	552	0.0870867117798297	0.0911764459880082	0.5442420798890167	0.4930525625742025	3.90617175686446e-06	0.0986220767801211		0.23206
ENSG00000101654	RNMT	NAFE	95	0.79385625485927	0.4701404300757884	0.4694327234302067	0.68140212423622	0.0150133921257117	0.7492493256590098		0.4078
ENSG00000101665	SMAD7	NAFE	45	0.0334538062809763	0.2298607110947477	0.4245936103357292	0.3160836518849672	0.1626294382765263	0.1113982719967979	0.55381	0.81767
ENSG00000101670	LIPG	NAFE	126	0.1429630046062651	0.6022793752245448	0.6713059424791284	0.2148471229256547	0.3417460592160986	0.4676347650364977		0.15024
ENSG00000101680	LAMA1	NAFE	846	0.3834837166057164	0.6966144960801397	0.8641159193974837	0.3147435080251077	5.385787570261051e-06	0.7738513289890974		0.41868
ENSG00000101695	RNF125	NAFE	48	0.7215860184478196	0.2336210229307276	0.2587613823885628	0.9522331704485456	0.1559167049703745	0.4520232713286666		0.3907
ENSG00000101745	ANKRD12	NAFE	378	0.0020494685463303	0.0570416737067453	0.8481689260499368	0.0372981638362483	0.1434418236114048	0.0092127226248648		0.53874
ENSG00000101746	NOL4	NAFE	94	0.4467310543152272	0.8935068119820171	0.2925439774058228	0.0909592337544242	0.6547737964060525	0.4636000781930246	0.15124	0.16948
ENSG00000101751	POLI	NAFE	112	0.8578152102874731	0.503183645624198	0.4475080162212214	0.0364606186642872	0.4419013491217861	0.7195023052582273		0.061822
ENSG00000101752	MIB1	NAFE	172	0.7264516239850209	0.3406354867994096	0.5027163701485278	0.1258129380183441	0.0070379495924668	0.8419396121068334	0.19488	0.2115
ENSG00000101773	RBBP8	NAFE	236	0.8245498987441068	0.0458804546331977	0.6835813443335166	0.2131185047108756	0.077901750049422	0.2969020464595921		0.84842
ENSG00000101782	RIOK3	NAFE	121	0.8483178717498673	0.2610333330107138	0.1607620638962712	0.016122888279769	0.9283496800786528	0.183945227984611		0.10256
ENSG00000102189	EEA1	NAFE	183	0.2662006170210424	0.7475156921741395	0.3738809100257131	0.9108305158969844	0.0457843789388412	0.6940905779492226		0.48884
ENSG00000102445	RUBCNL	NAFE	143	0.0008240916733462	0.6792955798962608	0.824494801670361	0.965988855644189	0.003940975881956	0.0146227222644728		0.57361
ENSG00000102452	NALCN	NAFE	270	0.8172166172979903	0.743345070039778	0.0003950212375732	0.0031722350408798	0.8384953540691442	0.0048880419760936	0.887	0.40279
ENSG00000102466	FGF14	NAFE	31	0.8696898312065482	0.7761084561515247	0.9073934312946792		0.0522917559443131	0.9888419672956232	0.54648
ENSG00000102468	HTR2A	NAFE	91	0.4399545331626269	0.4750008515669105	0.6687490395543845	0.885794283992917	0.0778557737366998	0.7833786886868611	0.94138	0.75946
ENSG00000102471	NDFIP2	NAFE	56	0.5422540692922848	0.8978052286977865	0.3831712154974039		0.0004964410362787	0.7513916070805854	0.95141	0.99829
ENSG00000102524	TNFSF13B	NAFE	40	0.6334862229736318	0.0393000358185306	0.6203560430888767		0.0002569029344623	0.1982821116954675	0.45854
ENSG00000102531	FNDC3A	NAFE	191	0.3619729815514417	0.9089562309100097	0.4852909058083829	0.6413902234253634	0.0339864864353457	0.7440926061629267		0.39922
ENSG00000102539	MLNR	NAFE	69	0.4033163007948941	0.7924124134625259	0.7342557688569193	0.8558771243002176	0.0270266668834319	0.7772534250344566		0.51786
ENSG00000102543	CDADC1	NAFE	71	0.3899105654294046	0.0897278815543815	0.4566616202656428	0.8771333798110739	0.2389075876554215	0.3921722671829954		0.66788
ENSG00000102547	CAB39L	NAFE	54	0.580562257248445	0.8549055422248785	0.1170029664216188	0.734965817925878	0.4143579354364268	0.5300875584077696		0.7759
ENSG00000102554	KLF5	NAFE	71	0.0324658144655477	0.93796584517619	0.0919098450472015		0.1507789946430492	0.0760885923995081	0.6223
ENSG00000102572	STK24	NAFE	65	0.4491854144853484	0.4070508651748681	0.0922109212599629	0.0029182913851162	0.072053234174466	0.0326697497410523	0.82144	0.003604
ENSG00000102575	ACP5	NAFE	97	0.7271408144826881	0.277025610789164	0.0503116517734202	0.4563628471880369	0.0562855458417382	0.128142552384947		0.29215
ENSG00000102580	DNAJC3	NAFE	79	0.7067276615025933	0.7294398824862307	0.8440059801964969	0.3863550301780495	0.120846466892006	0.9903383187667713		0.68182
ENSG00000102595	UGGT2	NAFE	334	0.7416365475736739	0.3977646759264499	0.1940003696981993	0.0372955864817447	0.0016346673046123	0.5809632047807949		0.30669
ENSG00000102606	ARHGEF7	NAFE	125	0.1593124730816112	0.9221372659561782	0.2393712395462179	0.4793127481505653	0.4681101504232288	0.4914840191022989		0.70475
ENSG00000102678	FGF9	NAFE	35	0.9644998179495105	0.7223731102787971	0.6020556614598522	0.1874647328010829	0.8636721499980371	0.8944298922025301		0.33064
ENSG00000102683	SGCG	NAFE	80	0.737861321538311	0.6093283879306772	0.8143914549992488	0.6272269233522134	0.0825967105042686	0.9609471095419068		0.46595
ENSG00000102699	PARP4	NAFE	377	0.0205559445399769	0.2161642854913193	0.0928663845229614	0.0759531138190921	0.0009970053067824	0.0531279747601206		0.48844
ENSG00000102710	SUPT20H	NAFE	130	0.8585515161355055	0.5602846485332873	0.7238154426776806	0.4690212525617869	0.4909632580482848	0.9558773402304308		0.87698
ENSG00000102738	MRPS31	NAFE	98	0.8065038029336402	0.8529743873314638	0.8221286333168729	0.0644445433279321	0.4113800115945145	0.903278196357634		0.30891
ENSG00000102743	SLC25A15	NAFE	66	0.6071790460365816	0.7155567902197872	0.642130455964696	0.4992790781925019	0.0140689283750536	0.5150325892910408		0.23426
ENSG00000102753	KPNA3	NAFE	47	0.248197114113403	0.351205162478944	0.0116036721512321	0.8129721910045884	0.1746313649403542	0.0960171064030027	0.089787	0.52548
ENSG00000102755	FLT1	NAFE	233	0.7380409137139874	0.6591122150099646	0.1038313370283894	0.9391309215757856	0.0268644660637709	0.4464120804273711		0.18457
ENSG00000102760	RGCC	NAFE	30	0.5847221917187126	0.8432444739339545	0.6764473471624223	0.0180567295485886	0.6824279896909966	0.4068171890404149		0.0050706
ENSG00000102763	VWA8	NAFE	543	0.3489574513146274	0.4124082801653295	0.0185733895275487	0.0008306899316371	0.0074378549920114	0.0937419999345195		0.27834
ENSG00000102780	DGKH	NAFE	170	0.8216741193959395	0.6147694475896375	0.8688835877226355	0.0098938030280357	0.7418134512216503	0.5736878612659478		0.21582
ENSG00000102781	KATNAL1	NAFE	70	0.8121264008831601	0.5866449727025063	0.1327330806267011	0.316499693563222	0.4101174992128079	0.5948138165692036		0.25937
ENSG00000102786	INTS6	NAFE	84	0.5671874473502716	0.8581905520848192	0.3355630214028495	0.9768180977399904	0.0543964819918968	0.1294249724108332	0.25202	0.12705
ENSG00000102794	ACOD1	NAFE	209	0.3172901640920468	0.8052036823899252	0.949029982827105	0.8964027449420562	0.0205745861203167	0.7612062580591401		0.46226
ENSG00000102796	DHRS12	NAFE	94	0.8258673716670564	0.3045143100843305	0.751721504015186	0.244757214395532	0.0656093216032682	0.8581364199734564		0.82568
ENSG00000102802	MEDAG	NAFE	54	0.1653243228625849	0.8215452708412908	0.5111328791697596	0.7963064589186456	0.0537106018172973	0.4997858976563712		0.69279
ENSG00000102804	TSC22D1	NAFE	328	0.050744185211846	0.1814063672736353	0.8103297615856658	0.6269252658349782	0.2307698216612775	0.2203769886951069		0.4452
ENSG00000102837	OLFM4	NAFE	150	0.3299729818784694	0.5038174331517643	0.9979737080999228	0.1024547354577306	0.2656946469900709	0.7498872023066352		0.2873
ENSG00000102854	MSLN	NAFE	218	0.2006441149778184	0.4381066215614009	0.6740796655917692	0.882171562632475	0.0034398643744223	0.4818611287439472		0.36819
ENSG00000102858	MGRN1	NAFE	236	0.8197365275179127	0.3759159864069969	0.2318408327814226	0.6045693575468285	0.1074340977813266	0.7052031289778218		0.50766
ENSG00000102870	ZNF629	NAFE	131	0.0160508878175552	0.4657797263122618	0.8162750960739731	0.8743097814762768	0.2236628412305897	0.138813837193991	0.50829	0.77339
ENSG00000102871	TRADD	NAFE	60	0.6792434525829596	0.101257060257883	0.8467358482710537	0.903141420001307	0.2662698263547317	0.5572808480859405	0.99103	0.98925
ENSG00000102878	HSF4	NAFE	124	0.5447086624258107	0.8472249588190438	0.4350099537238469	0.8354679246414429	0.8332945738959159	0.9598984466361118	0.32963	0.98677
ENSG00000102879	CORO1A	NAFE	93	0.5043157580494226	0.2454807416071782	0.0085908547509837	0.3477287428707335	0.6453045675251086	0.0446621122645638	0.0010826	0.38228
ENSG00000102882	MAPK3	NAFE	63	0.9847889507987292	0.9865337651878447	0.1330096454047881	0.449415281269825	0.1643953632244325	0.6627112401143003	0.764	0.9592
ENSG00000102886	GDPD3	NAFE	94	0.6239628082957254	0.5951424392053157	0.581043685330692	0.6144195785420539	0.1549452051530105	0.9301875549763382		0.28662
ENSG00000102893	PHKB	NAFE	229	0.2088414900992144	0.0119472078423404	0.996963088996494	0.7730206502589745	0.0002405339484036	0.0695217612887017		0.50579
ENSG00000102897	LYRM1	NAFE	39	0.6106122827240104	0.9781170558774064	0.5521187223353076	0.0065872671181546	0.6969330403141549	0.3130323033966428		0.0086978
ENSG00000102900	NUP93	NAFE	165	0.018648766082936	0.1540145037475986	0.6673720416426734	0.09501279940784	0.2281210490515463	0.0998328231242151		0.25722
ENSG00000102901	CENPT	NAFE	160	0.4719963322562021	0.0546847805959401	0.3874795817819658	0.8539852156503898	0.0192501144331126	0.3034248961164731		0.97686
ENSG00000102904	TSNAXIP1	NAFE	222	0.6261132733378815	0.8617039249578065	0.6939093119915838	0.1882186556912306	0.0268266939945658	0.9788168591847646		0.94069
ENSG00000102908	NFAT5	NAFE	233	0.1977726085570804	0.2591959111047243	0.7426909531220447	0.847313182173814	0.1938442448593863	0.485249419670854	0.8997	0.94447
ENSG00000102910	LONP2	NAFE	143	0.5745641272085307	0.7831494919426892	0.0980185010823411	0.2059617969091654	0.1327871758457877	0.5505901784020235	0.67016	0.88205
ENSG00000102921	N4BP1	NAFE	169	0.8857603184205292	0.1636077623289495	0.8684926010374683	0.6573916207720552	0.01839987863652	0.5227992011922056		0.22901
ENSG00000102924	CBLN1	NAFE	26	0.046510762830078	0.4670119508550808	0.2675350927586377	0.7354678067216869	0.2045258448515222	0.2466117781343372	0.39236	0.32828
ENSG00000102931	ARL2BP	NAFE	31	0.9579788491626956	0.7325241847106905	0.2723616967143473		0.184082123774437	0.7280384307706806
ENSG00000102934	PLLP	NAFE	40	0.5972353678802819	0.2688929157940285	0.7866017760571553	0.2275309263660095	0.8472776397450044	0.6636809166609274		0.37421
ENSG00000102935	ZNF423	NAFE	302	0.5528348573511677	0.0692546213984374	0.8734040614736338	0.0038413336211357	0.0719045200684343	0.0398608925316455	0.44591	0.027102
ENSG00000102962	CCL22	NAFE	31	0.5774327066290816	0.799004624713768	0.1126625028806698	0.3282222151243437	0.8047152015045245	0.4723307047088256		0.22252
ENSG00000102967	DHODH	NAFE	132	0.635926494914352	0.7757398013626029	0.4177862061921925	0.465689565742976	0.2791889987247637	0.9001587012364923		0.78402
ENSG00000102974	CTCF	NAFE	70	0.2530249016440553	0.2039056998824279	0.5272756248595163		0.2022500199980437	0.3847776052965977	0.14696
ENSG00000102978	POLR2C	NAFE	47	0.6706348620305553	0.9143329039271793	0.9441408379627754	0.6361004444845948	0.0907634781774649	0.8615533887006397	0.87161	0.3788
ENSG00000102981	PARD6A	NAFE	75	0.8605189601761241	0.7957074397905782	0.3274053950623152	0.8034179934218585	0.2613256331243371	0.8756522508487573	0.58785	0.92065
ENSG00000102984	ZNF821	NAFE	97	0.4470705149767263	0.1024327799132591	0.3826302737205677	0.6020144629035163	0.2040193317681471	0.3767689833792559	0.21761	0.88306
ENSG00000102996	MMP15	NAFE	216	0.7977883086723638	0.7932240190255121	0.1435393283723259	0.9810212120018208	0.0094226328489936	0.5641407169862336		0.29228
ENSG00000103005	USB1	NAFE	83	0.6082116069720684	0.7451714505846985	0.1912856175146761	0.602659337918942	0.0812540514599695	0.6887805758049743		0.49817
ENSG00000103018	CYB5B	NAFE	37	0.3521524509934015	0.3656947194521789	0.2524654191824951		1.26979172035118e-05	0.3869204159838226
ENSG00000103021	CCDC113	NAFE	100	0.8381119821330415	0.0365899506563478	0.4740104383434208	0.534030429722373	0.1656663635420068	0.3445859163751572		0.71562
ENSG00000103023	PRSS54	NAFE	110	0.3419706291852126	0.7538579470208187	0.9772026310996198	0.1028074002203156	0.2983271245791391	0.8238307828747933		0.85811
ENSG00000103024	NME3	NAFE	27	0.5528941882353477	0.3095601458812662	0.0476172904449884	0.339927424382304	0.0267227130108278	0.2300350253702617		0.57115
ENSG00000103034	NDRG4	NAFE	84	0.1816041047783476	0.822361817809532	0.2546057852004134	0.9551919489441512	0.0460652062471307	0.3763667131537998		0.33501
ENSG00000103035	PSMD7	NAFE	52	0.9166219453202074	0.2305123128950565	0.2946670656818984	0.805098496013756	0.6187492488306634	0.5373556590354074		0.76422
ENSG00000103037	SETD6	NAFE	144	0.9725234331694076	0.0329066741931859	0.7759499358130904	0.1376870941627138	0.0181606031284454	0.2857758597555601		0.33166
ENSG00000103042	SLC38A7	NAFE	125	0.757612643507193	0.5179112862851529	0.0384665217903719	0.382197052561785	0.0028661141881243	0.1520918348013803		0.28679
ENSG00000103043	VAC14	NAFE	148	0.7141228263984054	0.6924810280625633	0.5124323684576264	0.3406144639733526	0.0279333992925915	0.5796795670280017	0.20214	0.17618
ENSG00000103044	HAS3	NAFE	94	0.7387709077118365	0.4513403959180878	0.5860136636761631	0.3170457221373493	0.4275708406705937	0.907557201545112	0.81451	0.90833
ENSG00000103047	TANGO6	NAFE	293	0.0059286765380843	0.4688690860725647	0.0491162189683049	0.6446410161260877	0.007019958883065	0.0115441858819803		0.95701
ENSG00000103051	COG4	NAFE	221	0.4329354203580836	0.2059985988577239	0.0029722740608154	0.2261703288376851	6.222313678832208e-07	0.4846257381854967		0.29435
ENSG00000103056	SMPD3	NAFE	189	0.5762634926424024	0.814381177330725	0.6122398454613635	0.8957229685096189	0.2935454164691258	0.9136712298332624		0.99324
ENSG00000103061	SLC7A6OS	NAFE	91	0.1315756687637384	0.3162322737199051	0.7309306684897934	0.4091608946313878	0.3936719120532836	0.5459660687560954		0.90275
ENSG00000103064	SLC7A6	NAFE	122	0.0582936704806207	0.5922323257982209	0.6806109591084328	0.8498837877630887	0.100485164458719	0.4079107045271224		0.40611
ENSG00000103066	PLA2G15	NAFE	109	0.7785482748027986	0.391474540233732	0.124594497986259	0.618906665777782	0.1115860804092395	0.5497118219699529		0.76164
ENSG00000103067	ESRP2	NAFE	184	0.5129674157510453	0.1712684959501701	0.6824916462342996	0.478036026942896	0.1237143694647812	0.6017246999780721		0.43738
ENSG00000103089	FA2H	NAFE	72	0.3553441162587184	0.7865629866268613	0.0342023507323453	0.4774657948211543	0.0144175872022275	0.1452840467189604	0.33965	0.93039
ENSG00000103091	WDR59	NAFE	270	0.5021468707258386	0.9067914906515152	0.7539132544645307	0.7777188823865058	0.6998710172725864	0.9575441293091594	0.4879	0.82934
ENSG00000103111	MON1B	NAFE	145	0.4780200061808314	0.9581894608715388	0.6264669660904053	0.7090715849327183	0.1524250154417774	0.9423340316519776		0.72641
ENSG00000103126	AXIN1	NAFE	289	0.6046390174843185	0.0526527049199128	0.8216893670340208	0.008871875060916	0.7538715209691382	0.101075885394421		0.14643
ENSG00000103145	HCFC1R1	NAFE	35	0.2388743850053986	0.7127988254749691	0.2588563073062651	0.6547699227371103	0.3329113053973784	0.5878340024487674		0.71151
ENSG00000103148	NPRL3	NAFE	164	0.8546648289803666	0.8253310740064258	0.0119958243892286	2.744992207509418e-10	0.0002717426142758	3.21322629398678e-07		1.3519e-06
ENSG00000103150	MLYCD	NAFE	123	0.9960657178043528	0.7369159405544878	0.2920040535032064	0.7505008800738215	0.0049834988431863	0.5423058271955921	0.3336	0.96397
ENSG00000103152	MPG	NAFE	123	0.4215078915969658	0.618017605240363	0.6953425932313836	0.1525334265612812	0.0060577082567125	0.2630127932259244		0.0019501
ENSG00000103154	NECAB2	NAFE	184	0.7199934801242092	0.3300401751002075	0.7411560137733139	0.0453981348680782	0.4634450961345584	0.7287216534968015		0.26564
ENSG00000103160	HSDL1	NAFE	115	0.1175144891281142	0.5704099207777621	0.0896989130779101	0.8104134152562723	0.3111047418455032	0.1838940046473336		0.83107
ENSG00000103168	TAF1C	NAFE	409	0.8817412891007277	0.35809510361183	0.9787193509928434	0.2618600337446908	0.0007078418032625	0.8756832130046578		0.60129
ENSG00000103174	NAGPA	NAFE	148	0.1201660283433768	0.5835760332345639	0.6372838555710335	0.3151545501638413	0.2505900046247806	0.4952277864054456		0.80951
ENSG00000103175	WFDC1	NAFE	67	0.5767102705325801	0.0612736552110674	0.9997090049831237	0.6112606119756994	0.1699523783456952	0.3730735121648716		0.43955
ENSG00000103184	SEC14L5	NAFE	260	0.4743754734076101	0.1452470224995626	0.410438021848776	0.1333227603203809	0.0626677345108443	0.569962947112552		0.98172
ENSG00000103187	COTL1	NAFE	52	0.3249973243784746	0.3037537586747009	0.7729235164004448	0.6720195337766023	0.0609640045754637	0.6128249818566938		0.66297
ENSG00000103194	USP10	NAFE	240	0.4742776866171007	0.4692483774118687	0.6040409792063783	0.2644650217487737	0.5623378817418747	0.8079665212255199		0.87177
ENSG00000103196	CRISPLD2	NAFE	210	0.7372736165472746	0.6825451021046287	0.2644994212504777	0.8040273838807062	0.0165104504484856	0.6692822303312802		0.66462
ENSG00000103197	TSC2	NAFE	566	0.1099098445127876	0.6017854858460401	0.0860869288970476	0.2192028415338894	0.3216636523526858	0.1445874566509326		0.7471
ENSG00000103199	ZNF500	NAFE	229	0.6572692143284846	0.1505033602959707	0.4182313884699156	0.6818238609499884	0.0202187054474249	0.5842674986294796		0.80462
ENSG00000103202	NME4	NAFE	67	0.5490955927619774	0.3554107044660265	0.5324981000749045	0.1879565403593629	0.0054045357818146	0.2911698286284898		0.85589
ENSG00000103222	ABCC1	NAFE	420	0.6380817968567309	0.5331364006769741	0.6171992239983127	0.9389551614164696	0.0001196671598681	0.5974272855221878		0.20374
ENSG00000103226	NOMO3	NAFE	45	0.0380877022404814	0.1825947009469815	0.5447797249587427	0.762741921810504	0.9980753244696232	0.1356564948474453		0.38135
ENSG00000103227	LMF1	NAFE	253	0.8374053751132965	0.3877272972352467	0.0901648626095884	0.5694642725039885	0.0177618343416985	0.3815262709453063		0.40034
ENSG00000103241	FOXF1	NAFE	88	0.8578285723295485	0.3103055907298348	0.5243050849276554		5.294745955647321e-08	0.6416670550918739
ENSG00000103245	CIAO3	NAFE	166	0.9342722769299604	0.9180981046219168	0.0605663777274389	0.6778256029160827	0.0031866697659885	0.2188441293043489		0.1137
ENSG00000103248	MTHFSD	NAFE	102	0.5038830735755557	0.1309642105646453	0.1722770736127462	0.3345555149161527	0.1347699236061568	0.4220253142025691		0.84781
ENSG00000103249	CLCN7	NAFE	186	0.9468583326115748	0.3742612243007356	0.7283200117078517	0.5938667849325814	0.0327902564970747	0.8769312453376397	0.81319	0.21521
ENSG00000103253	HAGHL	NAFE	59	0.0920400867814581	0.3846543985177472	0.8874492151633402	0.4377642909270135	0.0299755327269929	0.2689705577291804		0.29698
ENSG00000103257	SLC7A5	NAFE	116	0.6977185011213802	0.1846375275721433	0.1999651361469653	0.584471632535082	0.018437262678388	0.266791805964799	0.57446	0.80958
ENSG00000103260	METRN	NAFE	43	0.652387398009667	0.8112311615216938	0.2629555187578274	0.3447381618661272	0.4720107447291799	0.7978228400127411
ENSG00000103264	FBXO31	NAFE	57	0.8982332879248824	0.6952507532231478	0.3686478421011796	0.0389558132822491	0.5055437071294999	0.4700902069565299	0.76539	0.10228
ENSG00000103266	STUB1	NAFE	69	0.1300764142422865	0.4308430494775312	0.0335700221905847	0.2744041900772121	0.5132885224761083	0.2378443464406578	0.41632	0.69376
ENSG00000103269	RHBDL1	NAFE	73	0.722496678703475	0.3922345196336283	0.8842789189948093	0.7870195354978631	0.2013948427653088	0.8282369433731944	0.69976	0.66669
ENSG00000103274	NUBP1	NAFE	114	0.6045473381032236	0.752100882155547	0.3229657966316034	0.7019419274380216	0.1552381164060814	0.6105460943784922		0.94558
ENSG00000103310	ZP2	NAFE	208	0.7731447332799405	0.4266402053023926	0.594817636603075	0.0668132741361327	0.1294819823489587	0.8580489050070516		0.47356
ENSG00000103313	MEFV	NAFE	267	0.964154208778426	0.4451365857877229	0.1392891440252443	0.5313952224887997	0.0004696956228914	0.3749623293893207		0.29788
ENSG00000103316	CRYM	NAFE	65	0.288036287863128	0.2546137931909281	0.2629514738443908	0.2763101341187554	0.1187044758109502	0.4020915256466435		0.68092
ENSG00000103319	EEF2K	NAFE	242	0.9028668187914916	0.7899135455382195	0.7079345054207078	0.3459692575980548	0.1100190739631405	0.9931658259324192		0.87873
ENSG00000103326	CAPN15	NAFE	330	0.5145051228061737	0.3004264666118618	0.7846092756245202	0.7199252511469462	0.0187398200558328	0.789472234752159		0.47135
ENSG00000103335	PIEZO1	NAFE	1079	0.3526177093596347	0.3523250332136024	0.75582457920473	0.0371437636067286	0.0006913783479708	0.762136109216017		0.57436
ENSG00000103342	GSPT1	NAFE	40	0.1787084610928793	0.9266899576266854	0.821108002280423	0.3688341673084846	0.0931402031371572	0.6501901570302233	0.34161	0.86051
ENSG00000103343	ZNF174	NAFE	75	0.193808511415935	0.001889726717581	0.9140306805832876	0.6124778194900515	0.3641844851564156	0.0140670063106263		0.94093
ENSG00000103351	CLUAP1	NAFE	134	0.6367491692712226	0.1228802178115212	0.5909552197356703	0.0947484617264845	0.1189871303246708	0.5293183270581394		0.29239
ENSG00000103353	UBFD1	NAFE	49	0.0131624069559174	0.3699430461023587	0.1264722810739777		0.0026349360981798	0.0650111005953657
ENSG00000103355	PRSS33	NAFE	70	0.9616801724562698	0.190312780167861	0.516177062476769	0.0765216136887246	0.4598484375014892	0.6498222271466394		0.66324
ENSG00000103356	EARS2	NAFE	134	0.4556803562512201	0.0684576409851629	0.2224777829181343	0.9482051284228854	0.0183218774086423	0.218189358083562		0.030485
ENSG00000103363	ELOB	NAFE	49	0.9502319530974744	0.1403798932316857	0.3154294317345192	0.6862583424908336	0.4775796143750719	0.4812177027803741	0.92815	0.24422
ENSG00000103365	GGA2	NAFE	112	0.4821294019470621	0.0507833499746305	0.2053753490842678	0.8581016109051941	0.2489218916387258	0.1013950033139576		0.93507
ENSG00000103375	AQP8	NAFE	56	0.7667804041328433	0.2489622146457231	0.2076818483623121	0.7298787393988233	0.0185814607082793	0.390590628879174		0.47432
ENSG00000103381	CPPED1	NAFE	118	0.8504736685082658	0.9406407613682928	0.8336382048902052	0.0900008894440742	0.4436014544461676	0.9525510683341016		0.30111
ENSG00000103404	USP31	NAFE	271	0.9803680406677864	0.6201889687124584	0.2842382801033253	0.033916431386367	0.4936560390206269	0.3843718104995504		0.18294
ENSG00000103415	HMOX2	NAFE	102	0.8449159993191995	0.088137379612963	0.3850716031595502	0.0440628777540612	0.8205281258036992	0.2779500462191724		0.17298
ENSG00000103423	DNAJA3	NAFE	168	0.0599091651673262	0.7397175244936597	0.361173903718497	0.8235328273828846	0.0643291041434916	0.2499846569362065		0.54171
ENSG00000103429	BFAR	NAFE	116	0.3948424840353516	0.5654368055287295	0.6779232168911302	0.2943068322406854	0.2130700674302638	0.8724524307409934		0.93523
ENSG00000103449	SALL1	NAFE	342	0.6927695423974274	0.1133208872886909	0.3951522545532407	0.0582788231189315	0.3232043894495346	0.1592153734770885		0.075867
ENSG00000103460	TOX3	NAFE	86	0.6199909013890508	0.7945314964493286	0.7879247004127305		4.226228557252659e-06	0.949155807117202
ENSG00000103479	RBL2	NAFE	170	0.8225141440678324	0.8704992597797817	0.828411061511446	0.2787814350766465	0.1321881773148235	0.9970720373845048		0.51555
ENSG00000103485	QPRT	NAFE	36	0.9554603521563642	0.7575842261214416	0.1377561251618729	0.3147848449518654	0.6664419972369112	0.6134695196300363		0.51387
ENSG00000103489	XYLT1	NAFE	245	0.9127893224681431	0.367116343335353	0.798952577529154	0.0476657570934786	0.6968419687983417	0.5817967579954513		0.30547
ENSG00000103490	PYCARD	NAFE	64	0.7286758844086143	0.7982802657228208	0.0327475095628616	0.4471771333781155	0.042863231176718	0.1597199468790817	0.091154	0.56076
ENSG00000103494	RPGRIP1L	NAFE	277	0.1690904883485972	0.709657942770654	0.1165432868222003	0.5593892413379737	5.505279793084728e-05	0.2112925811841108		0.94385
ENSG00000103495	MAZ	NAFE	76	0.0680914247193132	0.3267767375202264	0.4196127801335594	0.9108981367509836	0.2161729991869543	0.2852079770193488	0.13601	0.83709
ENSG00000103496	STX4	NAFE	85	0.3915992259772695	0.8461485905846615	0.7529844039667517	0.2834615910332071	0.0925756357207744	0.9165000468815098		0.58719
ENSG00000103502	CDIPT	NAFE	57	0.1627537458551929	0.1000079305487506	0.3236226393634475	0.7747778948449746	0.0171751238162973	0.1474991924909544		0.76356
ENSG00000103507	BCKDK	NAFE	135	0.2249555791228106	0.8412507273549052	0.347448337814808	0.4488625581968655	0.143124888231681	0.7434698779130015		0.87312
ENSG00000103510	KAT8	NAFE	60	0.8816177708193353	0.6140716815322051	0.890944239986654	0.0032565913483746	0.1365260195375886	0.1393769602558712	0.47067	0.075098
ENSG00000103512	NOMO1	NAFE	253	0.1415168166719646	0.6016878964626342	0.4049976938824833	0.0430106057662095	0.0206747190119096	0.4999792030766944		0.76549
ENSG00000103522	IL21R	NAFE	114	0.1539978758830629	0.6190056061355936	0.4493706226526535	0.0267318596933267	0.8447775080103714	0.2236271355585104		0.94471
ENSG00000103528	SYT17	NAFE	131	0.6640932970199136	0.6428245970933233	0.3172122989249191	0.5369964651547218	0.1236506519835971	0.650569164220208		0.7452
ENSG00000103534	TMC5	NAFE	265	0.000608586523516	0.0631387038371437	0.1861328117394964	0.016626446371051	0.137843028125035	0.0017521511949806		0.25081
ENSG00000103540	CCP110	NAFE	185	0.0006116776241111	0.2412171930536454	0.7236025501689448	0.8102898749394415	0.0073887777284043	0.0106404503846742		0.049883
ENSG00000103546	SLC6A2	NAFE	112	0.8553065042080512	0.1499172398562784	0.6081714619730049	0.9989235762672594	0.1148735505461754	0.5928159906530788	0.7671	0.78099
ENSG00000103549	RNF40	NAFE	233	0.4047988824144711	0.0540652644776973	0.4504214764626586	0.1262099738703251	0.5445910002174009	0.3094087495206534	0.733	0.1783
ENSG00000103550	KNOP1	NAFE	139	0.3097599080491551	0.2488469345413128	0.9168203786114644	0.7619801764739761	0.0064648769124253	0.4961762078424128		0.27903
ENSG00000103569	AQP9	NAFE	90	0.2414125676468135	0.4542715578547232	0.2030942737210676	0.4011749502146353	0.2261376956086684	0.4561850896324935		0.41198
ENSG00000103591	AAGAB	NAFE	109	0.6252829311561267	0.6330114210030924	0.3133692335554978	0.7459984397642714	0.0314293786627306	0.7357534923926012		0.87754
ENSG00000103599	IQCH	NAFE	231	0.742587830824941	0.0744244826001274	0.1693121245340164	0.0773667871541786	0.0007814516949326	0.2155184960967792		0.94091
ENSG00000103642	LACTB	NAFE	93	0.511458087258003	0.8673180474407892	0.9573004986342468	0.5305373101826955	0.0776076317622901	0.9670731985435028		0.50352
ENSG00000103647	CORO2B	NAFE	115	0.377123728847804	0.3383665304223255	0.6759956307199859	0.9414552828446932	0.3161897211202915	0.7384319087255475	0.29018	0.82407
ENSG00000103653	CSK	NAFE	58	0.5531561585726756	0.4144454152591886	0.6040906316636365	0.9403340554314026	0.5116188369639514	0.754366811041447	0.75076	0.68169
ENSG00000103657	HERC1	NAFE	911	0.2785876130709934	0.704067691687531	0.9372756071765224	0.5058669150640005	0.0007291971223985	0.7736675867426741	0.83371	0.63092
ENSG00000103671	TRIP4	NAFE	146	0.3520194508140002	0.9673831849276556	0.1794602095052025	0.7424537457654892	0.0005681391676877	0.2033914350271358		0.10178
ENSG00000103707	MTFMT	NAFE	92	0.183123157234896	0.2270836691195406	0.0642762864842622	0.2342195866901358	0.0008530293536504	0.0630955626430131		0.21214
ENSG00000103710	RASL12	NAFE	51	0.9005810397228382	0.7266435445400178	0.6018177625115506	0.8978358586481393	0.4173103869400474	0.9739034094451928		0.2219
ENSG00000103723	AP3B2	NAFE	232	0.7707638857569838	0.8537001113261276	0.4509415832488385	0.2311703960820414	0.0589822932370747	0.9409060171695528	0.51472	0.30736
ENSG00000103740	ACSBG1	NAFE	200	0.2301805381878816	0.7356419145060932	0.0718933888018413	0.0160810989513376	0.5431851980581937	0.05279964324277		0.17735
ENSG00000103742	IGDCC4	NAFE	290	0.1076784070143788	0.3632987513229935	0.4983757723331843	0.1552729132520009	0.0376734527605347	0.4412971457558214	0.54058	0.13808
ENSG00000103811	CTSH	NAFE	109	0.4292551558879143	0.6062885637280828	0.2270029003673657	0.0976965886074823	0.2418293115921155	0.5543971258886156		0.21413
ENSG00000103852	TTC23	NAFE	134	0.6404619322759435	0.551259410747915	0.911760435211832	0.6786729056270262	0.0222165973373416	0.901617876037636		0.55185
ENSG00000103855	CD276	NAFE	189	0.7100159029118471	0.1438731979900368	0.0087661330684538	0.6707083031933216	0.0006122875206115	0.0227827104028656		0.082929
ENSG00000103876	FAH	NAFE	123	0.7186731206688378	0.3765825404514099	0.6776278864278605	0.5082074311423402	0.0534830841215785	0.8769579315593032		0.59105
ENSG00000103888	CEMIP	NAFE	345	0.0350845546008866	0.592875696078685	0.4004450135210586	0.1796289213921492	0.0508459642067721	0.2178233412034758		0.92127
ENSG00000103932	RPAP1	NAFE	332	0.6069506781205387	0.4036150174115397	0.3638028065619977	0.7968182625488505	0.000189874477109	0.5310186945643167		0.28778
ENSG00000103942	HOMER2	NAFE	97	0.8619081378786506	0.8319130066947868	0.5273444175946083	0.2419118353524514	0.6528267381182274	0.9338181290021472		0.53338
ENSG00000103966	EHD4	NAFE	156	0.9729175253044974	0.6263026783618191	0.9650762143538888	0.0019311909640478	0.7523672868861023	0.2954151482693279		0.11866
ENSG00000103978	TMEM87A	NAFE	87	0.9172109034672437	0.5500589370056461	0.7897850246321054	0.2193874693004542	0.8596658412945354	0.9116700942704172		0.88362
ENSG00000103994	ZNF106	NAFE	429	0.5661247850666863	0.519691276617358	0.102628221771544	0.0423797958745025	0.1689073334967098	0.401669224274371		0.48985
ENSG00000103995	CEP152	NAFE	440	0.4659337131243513	0.2140018988262793	0.067182077185597	0.0488939430751894	3.197400106156796e-06	0.2803018565388681		0.64184
ENSG00000104043	ATP8B4	NAFE	306	0.907049438264732	0.8535862176703809	0.7994838385897189	0.609179047160078	0.0001855531141567	0.8156246908592661		0.81721
ENSG00000104044	OCA2	NAFE	247	0.2751331593917628	0.6913938866974596	0.7566261968308282	0.7091447446035601	0.0012658997211794	0.5239657383457108		0.12106
ENSG00000104047	DTWD1	NAFE	72	0.3225828585087325	0.0285363044990415	0.049149836325688	0.2427067840766649	0.4671820885672582	0.0611887221597488		0.67327
ENSG00000104055	TGM5	NAFE	201	0.4725991549787331	0.5237775885200802	0.5373796984093586	0.5963602502231473	0.0034331304844212	0.7350833271317143		0.20986
ENSG00000104064	GABPB1	NAFE	41	0.1631246459463207	0.85310425657919	0.185956332923275	0.5840504864782476	0.2055591395542118	0.3111879493815123	0.72342	0.72229
ENSG00000104067	TJP1	NAFE	422	0.2623772516048234	0.3578522930013681	0.2382519922182357	0.6588297602680462	0.722420192673693	0.5497902477160217		0.7477
ENSG00000104081	BMF	NAFE	48	0.57223152852132	0.3916202843416013	0.5619783039692976	0.5535155531380607	0.1061352735414239	0.5829780005089247		0.45901
ENSG00000104093	DMXL2	NAFE	519	0.0674457290118459	0.623646463440563	0.8172104738509902	0.5497041329678747	0.0378229262547851	0.4551919076795176		0.47433
ENSG00000104112	SCG3	NAFE	94	0.1403712659248418	0.7485001269868892	0.4009837563312559	0.9757757367658948	0.2416833433276979	0.5662996523666581		0.99539
ENSG00000104129	DNAJC17	NAFE	100	0.1205872615845755	0.3742865374079529	0.7238550805480731	0.046618917384052	0.6681234372940328	0.216240163215942		0.27141
ENSG00000104131	EIF3J	NAFE	38	0.5561159602614241	0.3305042634774198	0.3072036699741838	0.0121948059243739	0.6946872308027056	0.1285041418883126		0.019475
ENSG00000104133	SPG11	NAFE	693	0.6052902659949887	0.0368901299554264	0.8580347955344056	6.281314464765438e-05	0.0004046810331175	0.1829578515808276		0.54831
ENSG00000104140	RHOV	NAFE	34	0.0589633928494722	0.3545511099865667	0.2762943359751852	0.3831687289316308	0.4986496471634413	0.3325187835219568	0.97763	0.8033
ENSG00000104142	VPS18	NAFE	291	0.2357064059760576	0.0092945749069887	0.2336734145280341	0.5076772389394967	0.0065584961846513	0.0343007525268963		0.70644
ENSG00000104147	OIP5	NAFE	76	0.7228126544490114	0.5549549461259398	0.2429422103035939	0.4381721661626362	0.0211527351559069	0.4351958359312067		0.032081
ENSG00000104154	SLC30A4	NAFE	60	0.0314030608951948	0.9497765531682116	0.9193511335753825	0.4201281074822579	0.4809205937366629	0.2263705341806675		0.87947
ENSG00000104164	BLOC1S6	NAFE	34	0.2556826343931691	0.8762752902973208	0.308578043272761	0.908041252686124	0.2000129519173048	0.3908594168084452		0.37251
ENSG00000104177	MYEF2	NAFE	98	0.2348343930549981	0.3836506983044917	0.0656521115695902	0.8270991053671307	0.1501329610853914	0.2876062376344636		0.95231
ENSG00000104205	SGK3	NAFE	94	0.6920765233767269	0.4389377237134604	0.2600605274874695	0.9631108559310272	0.0232506568321616	0.5697673359124302		0.85855
ENSG00000104213	PDGFRL	NAFE	117	0.2147744784724134	0.752407005813165	0.8998692246221798	0.0296943193780854	0.3638959183159195	0.585394104205407		0.63453
ENSG00000104218	CSPP1	NAFE	261	0.0222290878063812	0.7859620747541072	2.9866595922055982e-09	0.0070186599535172	8.926611183687717e-14	0.1362332221518035		0.79111
ENSG00000104219	ZDHHC2	NAFE	52	0.587271884177089	0.8222234018675212	0.5747783209181927	0.1052899037227377	0.8999856930387665	0.8207919650654553		0.80112
ENSG00000104221	BRF2	NAFE	138	0.5916914298246672	0.6437520003179259	0.9269276908562254	0.1448957162384031	0.0839247962701641	0.9509540538865427		0.15814
ENSG00000104228	TRIM35	NAFE	168	0.4063306891796642	0.3200676969778968	0.9009294451540304	0.1584956111278852	0.1623752808527574	0.777096970305703		0.82107
ENSG00000104231	ZFAND1	NAFE	63	0.7058345644936737	0.0638294291064283	0.0236882546186316	0.2159226305697167	0.0006230107196502	0.0151925085218446		0.012301
ENSG00000104237	RP1	NAFE	584	0.1618210933013724	0.7942674953886435	0.3721792855256333	0.0103778983293865	0.0006455534263301	0.5593856328622567		0.22812
ENSG00000104267	CA2	NAFE	66	0.2909315221563203	0.8657700001853723	0.3474679149693904	0.3086510682571023	0.3275471161837061	0.7258897137505509		0.33434
ENSG00000104290	FZD3	NAFE	104	0.4422633875456472	0.266547008338301	0.2250838686380962	0.620379268311607	0.0079076445260852	0.2384452242218709	0.94477	0.43526
ENSG00000104299	INTS9	NAFE	183	0.9800336072813032	0.1065613098464307	0.7757364685076765	0.6983938895443242	0.0027395800663634	0.3200168231901616		0.3319
ENSG00000104312	RIPK2	NAFE	60	0.957179320149327	0.326914397958633	0.3102897534557585	0.4651645577458585	0.2182684466435933	0.7060457967434264	0.99439	0.83299
ENSG00000104313	EYA1	NAFE	130	0.7136573862908201	0.1227497939176382	0.8102434785868362	0.9507063680843686	0.1382570015547289	0.5885804352314634		0.81101
ENSG00000104320	NBN	NAFE	167	0.6320158506205393	0.3960718010024037	0.0240077379030052	0.6992819877864677	0.0006279072522065	0.1673285616644817		0.36796
ENSG00000104321	TRPA1	NAFE	237	0.3615232145533145	0.6743832972314872	0.2160189322122552	0.0209485897158719	0.1980486287431084	0.4458291354322446	0.49019	0.71332
ENSG00000104324	CPQ	NAFE	123	0.5420024564898183	0.3673673580967606	0.9163553195500204	0.7864997813874924	0.0091978199924513	0.67518042023315		0.06073
ENSG00000104325	DECR1	NAFE	77	0.538901063662654	0.7427071545187665	0.3726008881103987	0.6649198212806199	0.1998948635461032	0.826043805902871		0.68616
ENSG00000104327	CALB1	NAFE	35	0.4506046905638051	0.7345431801915328	0.6421321342293347		0.0213662671896667	0.803427798849008
ENSG00000104332	SFRP1	NAFE	50	0.5867137481230289	0.1240978114823418	0.5619827284952392	0.0145402546923094	0.1783167565712962	0.1238377278875338		0.093669
ENSG00000104356	POP1	NAFE	301	0.2546906774991282	0.3070807522554222	0.4965466143077787	0.1237811200257935	0.0501696729330014	0.5377670587790546		0.99382
ENSG00000104361	NIPAL2	NAFE	44	0.0369404203798937	0.4467437960885303	0.4847880220940401	0.5466651306385903	0.0770088848871387	0.2456721081573795		0.39305
ENSG00000104365	IKBKB	NAFE	128	0.3189623538283666	0.2291063266218388	0.3986056601216277	0.6631053303246641	0.0291191073693375	0.3723321849656958	0.53568	0.38226
ENSG00000104368	PLAT	NAFE	170	0.4906980391437597	0.7808665397052241	0.530701436135312	0.0396485997672185	0.9637217394311882	0.6082906862532929		0.3755
ENSG00000104369	JPH1	NAFE	149	0.7674943495909036	0.0235011918157813	0.8374955357671305	0.0100317990696594	0.2290053473433328	0.0511911658868559	0.40231	0.048882
ENSG00000104371	DKK4	NAFE	83	0.0768270674070357	0.1818319582903324	0.1257016525920563	0.9807362653406204	0.0019594057282385	0.0250874060550351		0.93101
ENSG00000104375	STK3	NAFE	59	0.7526810026708379	0.2038937953101742	0.1374995208235108	0.776507378729642	0.3109730075565617	0.2016199006408537	0.013179	0.95736
ENSG00000104381	GDAP1	NAFE	73	0.4632556619885714	0.2482516118240029	0.1261276920628797	0.7977947295065613	0.1420085929590077	0.2360451639248315		0.35512
ENSG00000104408	EIF3E	NAFE	43	0.5583038980688164	0.258062913429112	0.1765211023304001	0.0061771443854451	0.5143109129496194	0.0783139508746751	0.80434	0.0098611
ENSG00000104412	EMC2	NAFE	26	0.1366277494033116	0.4866581754336894	0.7369933062858008	0.5884959640430583	0.6925122373475494	0.3874111911590879		0.61487
ENSG00000104413	ESRP1	NAFE	127	0.7441046378313392	0.4072575879379039	0.199134576476444	0.3227479194593436	0.208556356865063	0.5398296041950588		0.45835
ENSG00000104419	NDRG1	NAFE	123	0.4586084326390748	0.8462570967730371	0.4913847600357979	0.8324321360073217	0.0792216310496756	0.8114410117973712		0.53347
ENSG00000104427	ZC2HC1A	NAFE	53	0.0859669774814927	0.3497195052692142	0.0600254591241564	0.8558153830607352	0.0615361045128556	0.0840770108449488		0.50043
ENSG00000104432	IL7	NAFE	32	0.1532823477224036	0.783675032243898	0.4462065185883662		0.1961920288629328	0.4317667372162077
ENSG00000104442	ARMC1	NAFE	55	0.1199616417763655	0.0553437822074712	0.1647577065852077		0.0002099760005777	0.0335418712133453
ENSG00000104447	TRPS1	NAFE	268	0.3793817734704248	0.0101063308562746	0.5768027163107085	0.1460105534473997	0.9117390917529536	0.0719017730102034	0.93511	0.31826
ENSG00000104450	SPAG1	NAFE	107	0.0558047400762556	0.7522873946622113	0.093465267416654	0.2049147024006416	0.3127707743271539	0.1586850376806135		0.34872
ENSG00000104490	NCALD	NAFE	45	0.2555412114037786	0.9489708353210202	0.2250282251155454	0.2972103309240321	0.740345455525466	0.5165006641860557	0.80488	0.38902
ENSG00000104497	SNX16	NAFE	60	0.0218888327454888	0.140339612710952	0.4013519706936445	0.1574514116499723	0.5355785147145476	0.0403193210765039		0.16413
ENSG00000104499	GML	NAFE	26	0.7075294298329247	0.7535727246834355	0.7854894649832013	0.7794113213331776	0.6826526178396748	0.9882450969259954		0.95047
ENSG00000104517	UBR5	NAFE	362	0.1972022161751627	0.0503983928562966	0.5435863375377679	0.2732921369364267	0.0084004809757457	0.1219160902128705	0.41675	0.64145
ENSG00000104518	GSDMD	NAFE	175	0.9457094556638308	0.2470887072973558	0.9100909487551	0.5555571935430275	0.0008380644904757	0.3676618702656882		0.90782
ENSG00000104529	EEF1D	NAFE	188	0.5302198545676091	0.6792337080317548	0.1770913253348969	0.889062425536604	0.0151138812067182	0.5614347263051478		0.33737
ENSG00000104537	ANXA13	NAFE	121	0.97977762216556	0.6297995158608132	0.3947601102240777	0.6458354250871208	0.0814171802906514	0.8881747743559201		0.39076
ENSG00000104549	SQLE	NAFE	89	0.7762487640616461	0.659933665097809	0.85875812489049	0.7930245110738255	0.0628829252209621	0.9683594483887072		0.94449
ENSG00000104611	SH2D4A	NAFE	173	0.2682689031037151	0.5880163293264523	0.5681311829627969	0.0006732573132948	0.4013987511290159	0.0725723765689614		0.60695
ENSG00000104613	INTS10	NAFE	146	0.4690650876306383	0.8276867384791771	0.2569688117317359	0.8449411584755304	0.0101710471535007	0.7053926297510886		0.45382
ENSG00000104626	ERI1	NAFE	74	0.8417921566810158	0.8768039193536408	0.2158408462029571	0.9911923873645015	0.5314005064987548	0.7758529831559722		0.55608
ENSG00000104635	SLC39A14	NAFE	110	0.5661633042113232	0.8509433832184645	0.4399454838016675	0.0061537012890134	0.5829879980865594	0.1990604654220965		0.11702
ENSG00000104643	MTMR9	NAFE	198	0.0811157406368343	0.0011880364827373	0.010855288190626	0.5907946820073338	0.2365153873605414	0.0003379001218538		0.26396
ENSG00000104660	LEPROTL1	NAFE	31	0.8477490807294086	0.1765224743022598	0.5206242378274535	0.8524551909867529	0.876362702437348	0.6590535389691754
ENSG00000104671	DCTN6	NAFE	49	0.4144162097519622	0.6101444298200771	0.8922466299486745	0.8014746913646	0.1322143388299533	0.7975175289854212		0.78883
ENSG00000104679	R3HCC1	NAFE	154	0.4094811144943272	0.8400013240001374	0.0046518928358856	0.0264697610305731	0.9444549951673608	0.0314321828690492		0.57963
ENSG00000104687	GSR	NAFE	106	0.1314928089318757	0.7524548546784755	0.6167004635084737	0.8107631500041688	0.0620939604539168	0.6181951572227078		0.9447
ENSG00000104689	TNFRSF10A	NAFE	164	0.2913948364270972	0.8238770946403224	0.1486728739344053	0.0976053176345566	0.1072682144073822	0.4190650660468418		0.61015
ENSG00000104691	UBXN8	NAFE	55	0.7138086408813107	0.2093634523544644	0.8683682807341888	0.9510409579706124	0.1319500550560272	0.6943018056344947		0.65079
ENSG00000104695	PPP2CB	NAFE	34	0.6417217275372307	0.234305020300318	0.236470755166966	0.9347629561370672	0.2466758852834736	0.4031643285826068	0.39903	0.94472
ENSG00000104714	ERICH1	NAFE	199	0.6414084265355137	0.6792192258541575	0.7073139274343487	0.047218846114167	0.0805132520118446	0.4348102946218782		0.6187
ENSG00000104722	NEFM	NAFE	224	0.9334525545630588	0.9250071956743042	0.3947092743675521	0.9747856847812676	0.0054362198964663	0.7594525488008789		0.34758
ENSG00000104723	TUSC3	NAFE	93	0.5985586592543646	0.5643397404863371	0.4224115225231999	0.1881501996350154	0.7948078135017299	0.8105230010685208		0.90439
ENSG00000104728	ARHGEF10	NAFE	520	0.8673954886098681	0.2518111390442234	0.6635166815430321	0.3357151921841367	0.0007936600198563	0.7536368336050793		0.39333
ENSG00000104731	KLHDC4	NAFE	255	0.1064949417977719	0.3152429487963177	0.7839192546104016	0.3766486186254405	0.0023321605706805	0.3837448007609911		0.62734
ENSG00000104738	MCM4	NAFE	226	0.095125996658234	0.9125622376254172	0.0547929261060266	0.1911757834461429	0.3353990841520364	0.1123851309975324		0.9403
ENSG00000104755	ADAM2	NAFE	101	0.8554089869269657	0.3192538792776134	0.4550358952268934	0.1873153946842185	0.0994630807355114	0.8569256498022023		0.73506
ENSG00000104756	KCTD9	NAFE	33	0.1648421346152394	0.3023859767386239	0.7643243128990307	0.4324822799682695	0.2511460087113135	0.5659768537146099	0.96979	0.49794
ENSG00000104760	FGL1	NAFE	148	0.5262714482743807	0.8406097023890899	0.3576505602848172	0.1513532476500195	0.0461752153336332	0.862676901119142		0.55112
ENSG00000104763	ASAH1	NAFE	97	0.2735146760623997	0.5724818107342861	0.4361547828906528	0.389077561229688	0.2278446245327349	0.71300350735393		0.62788
ENSG00000104765	BNIP3L	NAFE	53	0.880297886445542	0.924172634018638	0.4683395001492311		0.0256687356478556	0.903829664249902
ENSG00000104774	MAN2B1	NAFE	188	0.1090455968850654	0.8745033960495129	0.7758361903352222	0.0525364254049407	0.2200065440369215	0.4559858622318132	0.46898	0.20526
ENSG00000104783	KCNN4	NAFE	110	0.6922136896967683	0.6238011199546043	0.6817423646849872	0.0139339900574856	0.6559439115971417	0.3148134838646578		0.053208
ENSG00000104804	TULP2	NAFE	154	0.8505877572802671	0.4920298037119555	0.0306115800395629	0.0463886178087686	0.4463206254093371	0.2135467174568745	0.23093	0.87178
ENSG00000104805	NUCB1	NAFE	147	0.8269342870891646	0.4347374150550673	0.9389190254612128	0.2163837136368728	0.2063917956617657	0.9457550668503611		0.81933
ENSG00000104808	DHDH	NAFE	111	0.1915601736599342	0.8957724448503221	0.3989307500793992	0.1185725232720526	0.3565797309524737	0.5780354816749302		0.92316
ENSG00000104812	GYS1	NAFE	165	0.2958159168023179	0.1849328038939424	0.0504253003793494	0.6089147524718108	0.0371260772657217	0.1433780840560671		0.074013
ENSG00000104814	MAP4K1	NAFE	119	0.64783844499776	0.0950087769557122	0.2143654552955042	0.976596768165358	0.5522608803140379	0.2379647115900355	0.93029	0.56538
ENSG00000104818	CGB2	NAFE	37	0.52182379285659	0.3460053123208354	0.132306714142246	0.0489348932979817	0.833680170224466	0.2262184933607909	0.52114	0.48594
ENSG00000104823	ECH1	NAFE	81	0.1630044058296045	0.3908242835531527	0.2991663314475201	0.9210390533015956	0.0915827123008416	0.3586684998115095		0.9127
ENSG00000104825	NFKBIB	NAFE	92	0.5440289556289124	0.4560863073049009	0.5428980907712939	0.9499647812982804	0.4577441870055044	0.8512047430365584		0.70109
ENSG00000104826	LHB	NAFE	50	0.2107630689651754	0.3094030460737216	0.1164046908140657	0.4323161683910539	0.663572326119874	0.2233035194138078		0.99761
ENSG00000104833	TUBB4A	NAFE	48	0.5317144300292345	0.5368550522094275	0.616403950053753	0.5287793465696755	0.1010450266402508	0.7227252518322158	0.9111	0.53469
ENSG00000104835	SARS2	NAFE	77	0.4794400211324912	0.0021136943179299	0.5144204319210259	0.7107841865106532	0.6833315695574056	0.042117568961011		0.94089
ENSG00000104848	KCNA7	NAFE	130	0.8660899683729029	0.7135435658188447	0.30160731111624	0.6213573398626686	0.1902402452185424	0.8085887774988508	0.73075	0.82932
ENSG00000104852	SNRNP70	NAFE	88	0.8972411295390019	0.2239324384171648	0.5904256134268364	0.0445746625192675	0.2873490859594669	0.3131131905466822	0.036196	0.31675
ENSG00000104853	CLPTM1	NAFE	127	0.8671188063368724	0.4330860713586597	0.4931752716919003	0.3561007068160434	0.7671743963681614	0.8378051867618266	0.5265	0.38018
ENSG00000104856	RELB	NAFE	89	0.3804841766710146	0.2933694886927599	0.3766731423932399		2.844754123216036e-07	0.4578972629087394
ENSG00000104859	CLASRP	NAFE	118	0.0403046678976304	0.9074162382518977	0.6001217510282153	0.4097105249143026	0.0024890333402746	0.1712451431503722	0.51623	0.74586
ENSG00000104863	LIN7B	NAFE	52	0.1556964690553254	0.154869978034635	0.7557304616132159	0.6006134891854433	0.0933639744023576	0.2653875693936072		0.23419
ENSG00000104866	PPP1R37	NAFE	189	0.1445114733222549	0.0068445937480066	0.791442720030326	0.5817729344044418	0.2639410464303523	0.0342663579846171		0.96284
ENSG00000104870	FCGRT	NAFE	85	0.6754269299307529	0.0412051688328101	0.5449541307760836	0.9549409829199064	0.3791471151821636	0.243834347121745		0.21391
ENSG00000104872	PIH1D1	NAFE	66	0.4377557599449341	0.0174853382359078	0.6637076945549137	0.8288081881102809	0.141731862954856	0.1191743049753663		0.67196
ENSG00000104879	CKM	NAFE	125	0.8572311465169373	0.5594949682857735	0.6673142610322278	0.2174742358466101	0.0891210651726195	0.9570107763255212		0.72565
ENSG00000104880	ARHGEF18	NAFE	41	0.1205405131177548	0.4334599527084324	0.7372143374406377	0.997416470355358	0.1462218371639118	0.3131522325196471		0.69253
ENSG00000104881	PPP1R13L	NAFE	99	0.8902961818889248	0.569473075250776	0.5164931405031539	0.5523436555548348	0.4663285413026985	0.9234239165236264		0.46523
ENSG00000104883	PEX11G	NAFE	72	0.9984425638091784	0.2271177832055707	0.0858381641252116	0.6258506238137307	0.1062943691186183	0.4383080396597623		0.92
ENSG00000104884	ERCC2	NAFE	255	0.4230126866148656	0.2022144761289018	0.1060751558523203	0.0156429221602584	0.0338084497708288	0.1532240064032877		0.047137
ENSG00000104885	DOT1L	NAFE	380	0.3004980300659524	0.2452145515152653	0.2369166788656105	0.8984216520207369	0.1553547344344431	0.1670207626751177	0.68192	0.69431
ENSG00000104888	SLC17A7	NAFE	79	0.3292748071389044	0.5827149827559064	0.6486769202526135		1.5937035391391047e-06	0.6110161736134894	0.23413
ENSG00000104889	RNASEH2A	NAFE	95	0.850958352282281	0.201529192194383	0.4803068874952307	0.0380311889599653	0.9292580849867658	0.3102341210537209		0.17951
ENSG00000104892	KLC3	NAFE	252	0.2521421739200654	0.3839665944934274	0.7690048216795599	0.0311575818676792	0.0792440539130942	0.6440469335088306		0.86288
ENSG00000104894	CD37	NAFE	89	0.3931715161847199	0.5709382555953714	0.5023786940141053	0.4586746050091489	0.3910114885097968	0.8503503414830198		0.95224
ENSG00000104899	AMH	NAFE	125	0.0357985939779115	0.1617783316055155	0.422610686616234	0.6048228531668264	0.0010758382784981	0.0813695662229604	0.43854	0.38616
ENSG00000104901	DKKL1	NAFE	76	0.5920420050008333	0.0831747589417395	0.0441744207497038	0.7945834962887738	0.1901930576565418	0.0820744123805294		0.75773
ENSG00000104904	OAZ1	NAFE	80	0.7456726204850439	0.5055442334384315	0.1952408828153156	0.8926377766629181	0.3318262657390107	0.5748803902547427		0.63626
ENSG00000104907	TRMT1	NAFE	209	0.0934920408236534	0.2779038587794945	0.3897311319258821	0.8425934271834372	0.6323097095706183	0.2643205784792814	0.8143	0.10874
ENSG00000104915	STX10	NAFE	82	0.3193398291759945	0.1879801833920265	0.8554892381315469	0.0836721388054243	0.2239117277902277	0.4856516169618157		0.77388
ENSG00000104918	RETN	NAFE	25	0.7792029204199917	0.9607908615918904	0.4757827813257509	0.990512652556557	0.2501883532784935	0.920208673636762		0.7217
ENSG00000104921	FCER2	NAFE	99	0.1267934562294984	0.9675205726356496	0.6346050944487585	0.5363940079558349	0.3231588626278816	0.60182555460808		0.93955
ENSG00000104936	DMPK	NAFE	181	0.074378621535102	0.1221330392634468	0.4244738190546366	0.574729224412478	0.0072300873535326	0.1570636517298884		0.67669
ENSG00000104938	CLEC4M	NAFE	102	0.3349017410757925	0.7169527091056664	0.7226628480949537	0.0099336489574735	0.8728327567953384	0.4412529042644928		0.13398
ENSG00000104941	RSPH6A	NAFE	242	0.0753451829515413	0.1757375804988624	0.4669417428269875	0.0158602424910741	0.3796936707610587	0.088978418713894		0.5158
ENSG00000104946	TBC1D17	NAFE	221	0.5808337003730764	0.2733903098501539	0.8721528463496239	0.181675746769691	0.1004949495882378	0.7557470191128549		0.84754
ENSG00000104951	IL4I1	NAFE	116	0.3615432340300114	0.458002192550501	0.771743037418342	0.0113860469010515	0.8148381314545353	0.3468557359319955	0.42287	0.01668
ENSG00000104953	TLE6	NAFE	209	0.2651502938883391	0.5423469914586927	0.7524150739191027	0.0176381866913779	0.3624382570526397	0.478282965316864		0.14371
ENSG00000104960	PTOV1	NAFE	132	0.5369168664980284	0.327123535517467	0.1630054665808023	0.2911155865199349	0.0115915474376785	0.1605989515901516		0.13029
ENSG00000104969	SGTA	NAFE	76	0.5455376985171005	0.3683383385850606	0.8476553317940276	0.7629711597022292	0.1078984787884506	0.7574565202251206		0.47749
ENSG00000104972	LILRB1	NAFE	252	0.6476081608113833	0.9939061846490426	1.2305026153127982e-06	0.0062617981912404	5.6493239965941975e-11	0.8435241358449181		0.65623
ENSG00000104973	MED25	NAFE	191	0.9738979206370392	0.1222011741216393	0.8518576326353583	0.4360161198872961	0.000216816667003	0.2503589274943045	0.49174	0.04061
ENSG00000104974	LILRA1	NAFE	198	0.6158582001541583	0.231718384580925	0.0322347030205489	0.048273387044192	0.3324890902558396	0.1005153189214355		0.58449
ENSG00000104976	SNAPC2	NAFE	139	0.4664994361087659	0.3525388417441606	0.2847869286744315	0.7883111227902573	0.0373555166231485	0.5633014036461139		0.32398
ENSG00000104979	C19orf53	NAFE	46	0.2006949475058607	0.6167522601097969	0.6149262765988168	0.5088777148425921	0.0151152183802269	0.3612987764274967		0.77171
ENSG00000104980	TIMM44	NAFE	136	0.7375630517122784	0.1975033041595112	0.2053817094992852	0.9979702767605344	0.1164432000102266	0.4636713852967548		0.18084
ENSG00000104983	CCDC61	NAFE	114	0.5402339262735796	0.6174016639661617	0.4683065982560238	0.5768814177618253	0.019858616659218	0.792793113736687		0.42017
ENSG00000104998	IL27RA	NAFE	152	0.0356392039733219	0.2384807335482943	0.7530482548376408	0.0434181471477177	0.6851289258034818	0.1153993796110258		0.30614
ENSG00000105011	ASF1B	NAFE	61	0.569311898236435	0.2799849014060401	0.2345719631250598	0.9620404398474582	0.035877577469789	0.4829104211507024		0.53397
ENSG00000105048	TNNT1	NAFE	61	0.0513286834302393	0.5120977294014799	0.6984717001129903	0.432839794886482	0.0070908705952277	0.206633000683219		0.34147
ENSG00000105053	VRK3	NAFE	134	0.2742096032725236	0.3482150762629403	0.5922859698000952	0.5241824684051042	0.0136909872890755	0.6157214434380691		0.90697
ENSG00000105058	FAM32A	NAFE	25	0.8793283572542362	0.2151637382572145	0.9385160300655648	0.2897526857985009	0.1303118793498935	0.5717205723129133	0.30751	0.77679
ENSG00000105063	PPP6R1	NAFE	231	0.0015238514865859	0.6346972833305704	0.9521188288394866	0.2499452730330912	0.9027627577875554	0.0312369117678609	0.38706	0.98902
ENSG00000105072	C19orf44	NAFE	167	0.7610924873540226	0.1547952052295954	0.1730016623323231	0.97243909226562	0.0116841686100604	0.4095550909554165		0.49545
ENSG00000105085	MED26	NAFE	59	0.592451691513169	0.8817342812938112	0.9721889019565922	0.8762527377669913	0.2874631553728842	0.9657784604240788		0.86657
ENSG00000105088	OLFM2	NAFE	105	0.5808673420286026	0.6199695197299144	0.1365742034589781	0.6675269405426094	0.0843581403695512	0.4618487106957426	0.77689	0.24164
ENSG00000105122	RASAL3	NAFE	232	0.9037279675894576	0.2704361266514269	0.236249873583302	0.4581359876775139	0.0198774979781746	0.5038889330401094	0.6529	0.72996
ENSG00000105127	AKAP8	NAFE	213	0.3671338659664042	0.0981511301735639	0.2886248191185853	0.3202945496932888	0.1206873429731489	0.3818382940660155		0.79287
ENSG00000105131	EPHX3	NAFE	108	0.4054814575303869	0.9183749783423149	0.1848385165125177	0.9387622588955566	0.0148682000484223	0.3692991042790757		0.12429
ENSG00000105135	ILVBL	NAFE	241	0.0679176140320007	0.1247531932199993	0.919522036367106	0.848162350881937	0.6353996148183487	0.1446554804037431	0.96766	0.28054
ENSG00000105136	ZNF419	NAFE	162	0.4151216221543784	0.200437868910904	0.9282220775179254	0.4830263833805193	0.0099063493033182	0.5983071070844526		0.28218
ENSG00000105137	SYDE1	NAFE	124	0.4868377179482767	0.8574035766810049	0.2461523024135703	0.3867577487074104	0.0886021445935909	0.7947619276281592		0.66983
ENSG00000105141	CASP14	NAFE	91	0.3889490017704611	0.1389989584349325	0.9132420536767384	0.1982679444458851	0.5173721595274863	0.5418383953176094		0.76983
ENSG00000105143	SLC1A6	NAFE	109	0.2702892004215806	0.3988803891961112	0.1512748847197494	0.0095102932470255	0.2925004163160848	0.0906421904351027	0.32757	0.092716
ENSG00000105146	AURKC	NAFE	82	0.3203325540780458	0.1003550450188877	0.5507743034894309	0.1886998417955692	0.2500099233533705	0.4630071259262599		0.18034
ENSG00000105171	POP4	NAFE	92	0.3776137899806742	0.327452055767192	0.1945063625981501	0.425608448823032	0.2485168467108711	0.5226117831512427		0.91423
ENSG00000105173	CCNE1	NAFE	69	0.1150715093136129	0.3001285874438024	0.649972407357031	0.3261540252733788	0.0208623631058495	0.2351011199709692		0.56718
ENSG00000105176	URI1	NAFE	112	0.6627685708900097	0.7858952809755531	0.328065643459193	0.0021604635218109	0.6786968050789248	0.3003361928099904		0.10727
ENSG00000105186	ANKRD27	NAFE	314	0.9694721747673624	0.6034597188755267	0.387896725833496	0.0266256359109166	0.1231754616953264	0.7961295424598271		0.97971
ENSG00000105193	RPS16	NAFE	32	0.7745460324485517	0.6492071586446262	0.7604081900504622		0.0190627566302882	0.88216262605408	0.25137
ENSG00000105198	LGALS13	NAFE	45	0.1531174880608022	0.7189923481861943	0.8996550456433567	0.940067285347505	0.1684262946817761	0.5806279570879661		0.95747
ENSG00000105202	FBL	NAFE	90	0.0683211482158294	0.2384528344250691	0.7587824195754409		4.927449928569231e-07	0.2328966396039937
ENSG00000105204	DYRK1B	NAFE	110	0.8321497710176784	0.5325812659760094	0.2453757546755721	0.2346923351523153	0.7721731890210182	0.5682893300596321		0.35883
ENSG00000105205	CLC	NAFE	52	0.2526532716243366	0.6317843722567948	0.127693634035662	0.5189624353626465	0.6233025472877882	0.371267375620756		0.81312
ENSG00000105220	GPI	NAFE	117	0.311424839865289	0.8309147785013444	0.4797338169294912	0.2856701473599504	0.2130218333197479	0.8248245646863956		0.99467
ENSG00000105221	AKT2	NAFE	94	0.3739172843963999	0.1343196357636392	0.6520064366287809	0.7833447764202701	0.237933886840958	0.5006733233772094	0.8354	0.67698
ENSG00000105223	PLD3	NAFE	149	0.7380259266067556	0.990177518147493	0.100100451182776	0.1599887544816481	0.7430545873559222	0.4361324145707147		0.22391
ENSG00000105227	PRX	NAFE	449	0.3552212061161665	0.8791234024025789	0.3300380264110356	2.945899837980484e-08	0.3655124360270719	0.0016635620675246		0.0049775
ENSG00000105229	PIAS4	NAFE	93	0.4258806974204281	0.463243312941882	0.9662872311395502	0.4650847261439818	0.1755591371088802	0.8341769881527719	0.18571	0.7988
ENSG00000105245	NUMBL	NAFE	89	0.0315309255690535	0.5179900663213475	0.0429815006630263	0.627929729595802	0.4636856472515939	0.0608111083267566	0.64942	0.7782
ENSG00000105246	EBI3	NAFE	69	0.4036573931114174	0.0490773297361997	0.9443072211369464	0.8519679807617965	0.031064267405344	0.2454846476945367		0.78756
ENSG00000105248	YJU2	NAFE	86	0.8214215580139201	0.3236348535584591	0.7143451444841558	0.9701855589430164	0.0171433905843749	0.766263386340324	0.61427	0.64961
ENSG00000105251	SHD	NAFE	127	0.6404156315334701	0.2372190123853261	0.5034614619830989	0.2640114513141225	0.1475129786727974	0.7406450334957737		0.87054
ENSG00000105254	TBCB	NAFE	51	0.7336149417142379	0.6014950332125604	0.5590324427954708	0.2617294936853009	0.9871338045423012	0.8247625899647748		0.26588
ENSG00000105255	FSD1	NAFE	115	0.5599188705928544	0.3748519568303404	0.7305903917899093	0.8741424134169784	0.1935681988890573	0.8504745693487272		0.74054
ENSG00000105258	POLR2I	NAFE	31	0.4616103109208157	0.9987537379349668	0.4533689561879261	0.7549904772617893	0.1111171628090072	0.9100668430222586	0.73051	0.63608
ENSG00000105261	OVOL3	NAFE	89	0.6562603093454016	0.3904423327760331	0.9825731051218372	0.9901878272170042	0.0511528286289344	0.8582130362097391		0.6227
ENSG00000105270	CLIP3	NAFE	101	0.5922832464895829	0.7745597653050478	0.8407967858556585	0.0466529630842656	0.2482191077491466	0.5145940766054458	0.33395	0.10403
ENSG00000105278	ZFR2	NAFE	328	0.788537453640158	0.4752437563519719	0.8010798570167077	0.1339399901016516	0.001375153111975	0.9188341976533918		0.80268
ENSG00000105281	SLC1A5	NAFE	110	0.0310614412110392	0.2706906011343148	0.3107186475242467	0.2820379620555179	0.0252802886725036	0.0461863649050216	0.97145	0.15391
ENSG00000105287	PRKD2	NAFE	148	0.7928862837111299	0.2268929919403122	0.9027877264460782	0.912554616044772	0.092571282411095	0.6971586960077245	0.2066	0.87916
ENSG00000105289	TJP3	NAFE	392	0.5277737363206565	0.1282543592436404	0.5301715039420689	0.0359033994686039	0.1097371959105952	0.3825281115022554		0.44813
ENSG00000105290	APLP1	NAFE	167	0.803117484339035	0.2539020067910013	0.2338969421113465	0.3716790332118541	0.0155517620404988	0.3070975661164354		0.32876
ENSG00000105298	CACTIN	NAFE	138	0.6824846691216855	0.3050019752371052	0.8406253837649115	0.897472786959374	0.1447729814660026	0.7692770375838043	0.33487	0.84851
ENSG00000105321	CCDC9	NAFE	187	0.1113339294318246	0.1475419876448573	0.1730448507058586	0.2700861298450042	0.2267072842535588	0.2016569393260532		0.4655
ENSG00000105323	HNRNPUL1	NAFE	131	0.8379942231508778	0.2872596938041846	0.027462831915574	0.5144093443187678	0.4268418595681871	0.2504242731517692		0.5545
ENSG00000105325	FZR1	NAFE	71	0.5770242170628168	0.7497340234676577	0.7166194508458119	0.893104414736178	0.1569735067860401	0.9546492307642532	0.47384	0.91513
ENSG00000105327	BBC3	NAFE	41	0.0665948910586719	0.8711158684280393	0.4480626215081964	0.3639066397625166	0.8171079240290975	0.4187749108267888	0.34963	0.31587
ENSG00000105329	TGFB1	NAFE	87	0.2067343394982592	0.7958450488036748	0.7355007200262964	0.5890549876230107	0.2660437468237089	0.7841089239258077		0.9479
ENSG00000105339	DENND3	NAFE	322	0.3881318511163627	0.2660577133857429	0.486247003697136	0.7029520206845943	0.7277167620617844	0.7796888367945617		0.87035
ENSG00000105341	DMAC2	NAFE	94	0.5726429203954027	0.926569734869771	0.7004812039614001	0.0395888976770332	0.5040201675640179	0.7851849972266755		0.089699
ENSG00000105352	CEACAM4	NAFE	80	0.5851082484739166	0.7640488100157321	0.8671077793616573	0.8524466724893013	0.0612615482694517	0.9106704951579268		0.33078
ENSG00000105355	PLIN3	NAFE	178	0.679120265357391	0.8994312964159688	0.7986601401400883	0.8702667806486645	0.0046057722315144	0.8031473585901454		0.31481
ENSG00000105357	MYH14	NAFE	616	0.4645720958713439	0.118628324890264	0.8517356350588833	0.7283979590514493	0.5965098235660802	0.615109472012735		0.33094
ENSG00000105364	MRPL4	NAFE	89	0.3525344430151956	0.98894877517153	0.1801264611870399	0.1871615786541285	0.0001686593840869	0.1116235057751272		0.15877
ENSG00000105366	SIGLEC8	NAFE	123	0.2508146526519317	0.8608095460569832	0.4871911150061214	0.371237741357358	0.1181737490498632	0.7525616702681377		0.71949
ENSG00000105369	CD79A	NAFE	45	0.6009481685595193	0.007269180657129	0.913071837865181	0.0442681611660954	0.6243692420977056	0.0119561292949934		0.098465
ENSG00000105370	LIM2	NAFE	75	0.9465491917689725	0.7514880038492571	0.9473778723503374	0.4273444335550559	0.4009437749765547	0.9965602506987308		0.62007
ENSG00000105371	ICAM4	NAFE	85	0.3559153730987616	0.9852210696538556	0.54533524323085	0.04207868678787	0.6447343506442159	0.7019242135329529	0.84071	0.22938
ENSG00000105373	NOP53	NAFE	137	0.7956338887999049	0.760535326513583	0.2984020139958148	0.415090068619813	0.2738766886317262	0.8796157820495306		0.83436
ENSG00000105374	NKG7	NAFE	52	0.1381687058282322	0.0904679909169839	0.685882300833486	0.8897857126955024	0.0488235597686944	0.210066856035912		0.74366
ENSG00000105376	ICAM5	NAFE	159	0.9297884118010208	0.2107857681489792	0.2810849507948426	0.2872793314405702	0.5414331490564677	0.5550214651807133		0.63164
ENSG00000105379	ETFB	NAFE	91	0.67425845882682	0.2895961988052905	0.0142213269954557	0.9262359762950874	0.2627736632752402	0.1380822298477464		0.83948
ENSG00000105383	CD33	NAFE	95	0.3365702133020023	0.7228476271996972	0.4400948402239393	0.7050105255149834	0.0120986118292186	0.5378450775660731		0.69906
ENSG00000105388	CEACAM5	NAFE	148	0.7762891044800148	0.7338561528477838	0.1196135956939886	0.4483392132083785	0.0631970385523928	0.6101183344775036		0.59152
ENSG00000105392	CRX	NAFE	79	0.6874952251648896	0.1955736405705397	0.5446008857507262	0.9392921709051194	0.1793027565615892	0.6890876962173615		0.28126
ENSG00000105393	BABAM1	NAFE	50	0.486302879776387	0.8839785670207276	0.6002976018533591	0.9263570354501328	0.4141169327587171	0.922086649632272		0.77119
ENSG00000105397	TYK2	NAFE	313	0.2648405362118751	0.586460252590195	0.1244713127653037	0.1461050875456743	0.4564064754291294	0.2624280695615209	0.59068	0.70597
ENSG00000105398	SULT2A1	NAFE	78	0.7046565451206575	0.942935558812099	0.6837208996470625	0.4448221621526675	0.0237444272188236	0.973151929833785		0.81179
ENSG00000105401	CDC37	NAFE	85	0.0014890457575351	0.7535846394206904	0.9017720520033526	0.8319359624572649	0.1605425285889005	0.0278089591912706		0.67765
ENSG00000105402	NAPA	NAFE	74	0.4714489226135656	0.4821777233009784	0.4892261090856721	0.3672674190749826	0.7199437047213215	0.8354700857784385		0.372
ENSG00000105404	RABAC1	NAFE	46	0.0094752050655477	0.4322502891622299	0.6901232865245015	0.941429374107499	0.5370660498981867	0.123637929970696		0.97377
ENSG00000105419	MEIS3	NAFE	122	0.7893915281782902	0.4267150644202759	0.6976260186187226	0.1822215222913314	0.051401768964062	0.9237241294765124		0.46469
ENSG00000105426	PTPRS	NAFE	418	0.4204335592145917	0.162506430639123	0.9996980793849314	0.337208405032703	0.6281140519172541	0.5521011033705661	0.96907	0.6627
ENSG00000105427	CNFN	NAFE	31	0.062239058682961	0.3316425929949284	0.3073204522776122	0.9636887046576342	0.586227217976984	0.3769642356134323		0.63978
ENSG00000105428	ZNRF4	NAFE	155	0.256351577311397	0.3055162820889205	0.6834429298327882	0.630831292495523	0.0286943691981505	0.5735836015755023
ENSG00000105429	MEGF8	NAFE	720	0.0046281978852572	0.6799373000765294	0.0756501987456691	0.3104079715966888	3.6544322297562886e-05	0.0318913336897647		0.50212
ENSG00000105443	CYTH2	NAFE	117	0.2616623305908767	0.4549688723923696	0.2127922254051787	0.7536002764884361	0.0058347726075959	0.323611662820554	0.56261	0.37608
ENSG00000105447	GRWD1	NAFE	156	0.2141800713738009	0.1054328868482117	0.7249312994597383	0.1218096569052635	1.4649617163575853e-05	0.0351197914431766		0.026472
ENSG00000105464	GRIN2D	NAFE	102	0.1037333309130767	0.4278038629819077	0.5124742056862672		8.480194903244576e-05	0.3161889311973128
ENSG00000105467	SYNGR4	NAFE	72	0.0611704635589204	0.4461062442712952	0.1675172931372796	0.6253153735049122	0.347556225903869	0.2204601203024463		0.90085
ENSG00000105472	CLEC11A	NAFE	71	0.443398596309195	0.7853068297068824	0.0479432759785522	0.2294274532571658	0.2464367867139678	0.2486470146050814		0.54636
ENSG00000105483	CARD8	NAFE	138	0.3833874266778186	0.928114019941754	1.5461264206278962e-05	0.0544532802874744	2.1887409204051492e-08	0.8174914334890756		0.4902
ENSG00000105486	LIG1	NAFE	262	0.5070381114743476	0.5179477388165141	0.640653318944272	0.3912169621429198	0.0309977659058464	0.8713392672494731		0.90876
ENSG00000105492	SIGLEC6	NAFE	110	0.9919337732361402	0.1741996164428212	0.2833761715114402	0.636911943730736	0.0061175072830418	0.5364630962085182		0.82306
ENSG00000105497	ZNF175	NAFE	191	0.2441217219263196	0.1355131622626951	0.9676785500389234	0.290255622720282	0.00629434911042	0.4239499008600106		0.18486
ENSG00000105499	PLA2G4C	NAFE	139	0.635032647523455	0.1781981814208873	0.876880573185084	0.0370799734890435	0.7063386422890774	0.4342913959278065		0.40979
ENSG00000105507	CABP5	NAFE	46	0.4074626622979489	0.5084546551256508	0.1593938161910629	0.552671735400423	0.3257117794386224	0.5601391255391311		0.34479
ENSG00000105509	HAS1	NAFE	195	0.6489165811807003	0.8481141523953484	0.29500351937732	0.0097277286595516	0.3033914949652345	0.4755889307286053	0.79418	0.51405
ENSG00000105514	RAB3D	NAFE	55	0.0639848125805259	0.09407731545764	0.5129911582221828	0.578457064656507	0.1139158837278132	0.1257213183348769		0.30861
ENSG00000105516	DBP	NAFE	36	0.2165597816002586	0.5809775169277392	0.2520418874907449		0.0019944721462892	0.5084284258553106	0.33119
ENSG00000105518	TMEM205	NAFE	53	0.9794601633052114	0.6830010436353429	0.0846763053727071	0.725559768703314	0.1369356418890002	0.353331933959932		0.44435
ENSG00000105520	PLPPR2	NAFE	104	0.1651119364681864	0.2671445414528382	0.9071855963919236	0.4651947492936029	0.0127493809400932	0.39455337873034	0.48239	0.81844
ENSG00000105523	FAM83E	NAFE	155	0.5090832243247356	0.5825223020479817	0.2083619009690763	0.0007939949381287	0.3249713426521121	0.2449800482235042		0.95585
ENSG00000105538	RASIP1	NAFE	144	0.1183175627806684	0.0993873032490945	0.0490663395541192	0.5931136369492611	0.3133266990309033	0.1448783575229958	0.97858	0.54557
ENSG00000105549	THEG	NAFE	106	0.15955646977513	0.5562189861249183	0.198579195179237	0.4858946082656792	0.4184132724271947	0.336387721770061		0.54284
ENSG00000105550	FGF21	NAFE	88	0.550537182146154	0.085205817085912	0.1950675280667942	0.1144935396145176	0.1855424187924867	0.3467019249672569		0.61222
ENSG00000105552	BCAT2	NAFE	122	0.9884893724664636	0.9290849534242148	0.4336787256043524	0.066096816224708	0.1118103240495848	0.9038059037427244		0.50182
ENSG00000105556	MIER2	NAFE	158	0.4058795906983556	0.0039514496213448	0.260086384270835	0.3585868125941821	0.2115369839164604	0.03194608916191		0.54662
ENSG00000105559	PLEKHA4	NAFE	228	0.3895559372313778	0.2217724996878939	0.2620267740493244	0.09026127529952	0.134966760042339	0.4672391443470716		0.92638
ENSG00000105568	PPP2R1A	NAFE	56	0.8843528657671126	0.846934248555192	0.5751056296120929	0.8760186970761865	0.3002332299617905	0.9628542392015266	0.50718	0.90552
ENSG00000105576	TNPO2	NAFE	90	0.6392914402374796	0.1786554321491426	0.7023810163834874	0.8003589277963129	0.222543705244921	0.6377447533106126	0.031175	0.83033
ENSG00000105605	CACNG7	NAFE	46	0.8371542166050059	0.3735932863791282	0.1167343800875226	0.0434478557712447	0.3337222946603911	0.1599023615704372	0.11158	0.14057
ENSG00000105607	GCDH	NAFE	114	0.0587649593072834	0.6475736886276818	0.0062862888195324	0.0183545829971221	0.2910088654501966	0.0095858782103606		0.081524
ENSG00000105609	LILRB5	NAFE	216	0.3843686976485196	0.997587511012184	0.3496871447497545	0.0259227944132894	0.3291581891538263	0.5914130627923841		0.26371
ENSG00000105610	KLF1	NAFE	79	0.6955542567217207	0.340783890275111	0.3752326609855515	0.9475765332969398	0.0554133808087586	0.5238904647753476	0.82709	0.71419
ENSG00000105612	DNASE2	NAFE	79	0.8180966889149359	0.8274845952339128	0.1833433462172448	0.0170882469450879	0.5138255903568167	0.3092749259182356		0.29551
ENSG00000105613	MAST1	NAFE	250	0.9519516672207708	0.2321219309893789	0.4378336114906164	0.3412407331067443	0.2302622703024679	0.6478672877582948		0.56319
ENSG00000105617	LENG1	NAFE	113	0.1630779923122914	0.5516673391462341	0.5043412481089444	0.0226008090442135	0.2635178530334787	0.4620176020503046		0.084056
ENSG00000105618	PRPF31	NAFE	91	0.4910243502542296	0.3754692748177993	0.4169701610014537		6.642574901574122e-07	0.4945324825345171	0.63278
ENSG00000105619	TFPT	NAFE	61	0.913030294412483	0.600756555621272	0.2622078127950741	0.4661952475577102	0.0712099589281208	0.4832212691716712	0.53341	0.58946
ENSG00000105639	JAK3	NAFE	248	0.5556174095513904	0.3103491882623867	0.5521016037289872	0.1191989562951499	0.140134506772277	0.7366457447447534	0.61974	0.41244
ENSG00000105640	RPL18A	NAFE	42	0.9720797931413004	0.8900990569436051	0.1406460189381425		0.0007202929145099	0.4737614929399929	0.31649
ENSG00000105641	SLC5A5	NAFE	172	0.0839400360368287	0.5723589788803157	0.9659063540233422	0.6946491581334447	0.0501703106844045	0.5315961231408542	0.89988	0.73798
ENSG00000105642	KCNN1	NAFE	191	0.8082027926233639	0.322567746387052	0.2393188423693545	0.2351508430857664	0.8442434447037904	0.637668268219025	0.24395	0.40469
ENSG00000105643	ARRDC2	NAFE	149	0.0131188354791772	0.7040816637075624	0.279593153417669	0.0906544566776507	0.6281392366862819	0.0960960349327387		0.8181
ENSG00000105649	RAB3A	NAFE	40	0.3114673610624221	0.4060904555177108	0.5821693484547739		0.0145058674128818	0.5402609480598479	0.73517
ENSG00000105655	ISYNA1	NAFE	132	0.445547406397915	0.9545158481430024	0.8995355026667458	0.238769637925109	0.2671922930284971	0.9605044277935454	0.51733	0.54793
ENSG00000105656	ELL	NAFE	169	0.778650228025934	0.2714192215693305	0.419849445649921	0.2085550072793865	0.8447309004704202	0.5797507940225097	0.10717	0.38086
ENSG00000105662	CRTC1	NAFE	109	0.9613058678769596	0.614663795419409	0.5578761899234121		4.421818371049526e-07	0.9020933731739408	0.15366
ENSG00000105664	COMP	NAFE	187	0.3590766796111189	0.2443135618209526	0.2194327138614829	0.0049794876505302	0.6565436933550962	0.129430155163356		0.10745
ENSG00000105668	UPK1A	NAFE	87	0.5602087115944192	0.0201566347107509	0.0981018272484212	0.647908345672537	0.3432621713345865	0.0594349651685408		0.61277
ENSG00000105669	COPE	NAFE	112	0.8834198817514518	0.2059703200151115	0.5616005745431618	0.9543512668722838	0.1948579485649085	0.7093329703346947		0.39345
ENSG00000105671	DDX49	NAFE	138	0.915796647525267	0.1777697699908986	0.5184738708577874	0.0768777807747618	0.1752747364419121	0.5900467183343074		0.19225
ENSG00000105672	ETV2	NAFE	103	0.8390431051015355	0.3616945840347455	0.5339806498146427	0.6714766749341036	0.0170450790611954	0.7335081693175851	0.2395	0.009368
ENSG00000105675	ATP4A	NAFE	259	0.6713259234145937	0.3090203061838245	0.1110255957558716	0.2322419901303422	0.1943174631970064	0.4009142273838318	0.56162	0.73957
ENSG00000105676	ARMC6	NAFE	156	0.5116435022201267	0.931763528636622	0.8886445012246317	0.0005415709392214	0.4819289683569099	0.1414697830503752		0.10545
ENSG00000105677	TMEM147	NAFE	58	0.5374844728850747	0.6364814729185666	0.7054601589756447	0.4884183689667132	0.179461780364553	0.8432975868089692		0.99264
ENSG00000105679	GAPDHS	NAFE	138	0.0268520064813053	0.5515498966577649	0.7157601732095387	0.9291931084542232	0.0049620265884395	0.1700222642532959	0.38395	0.99233
ENSG00000105695	MAG	NAFE	143	0.6697802575939604	0.8649306842953174	0.0113730857142061	0.5058283188164536	0.421149522678257	0.1376264390176066		0.95071
ENSG00000105696	TMEM59L	NAFE	56	0.1433913793662298	0.7639262752771812	0.8366088728368887	0.4049110797660102	0.2906773237518423	0.6770090988942767		0.69935
ENSG00000105697	HAMP	NAFE	30	0.6989909116251255	0.3691485204319767	0.9347221243864514	0.5609402607171574	0.7046332086825624	0.8986676611473654		0.84862
ENSG00000105698	USF2	NAFE	49	0.4143076262309393	0.895711731017844	0.8018421442284345		0.0034585886231653	0.8618724445199492	0.24828
ENSG00000105700	KXD1	NAFE	37	0.6119817135524416	0.3046839252268348	0.5958915308229176		0.0022576252446154	0.7164170900450945
ENSG00000105701	FKBP8	NAFE	86	0.0677953402921351	0.2886418898362773	0.567519680166197	0.2396292343883185	0.8513836412774392	0.2492248925933953	0.20323	0.18983
ENSG00000105705	SUGP1	NAFE	182	0.9040070950664872	0.205191000830544	0.9276805835637904	0.0523124269182293	0.7902300529377331	0.4311713261469754	0.17698	0.7903
ENSG00000105707	HPN	NAFE	94	0.1443825783827508	0.0212412165592961	0.3969667161144471	0.7617243062384538	0.2252005688972798	0.0715961603248544	0.66741	0.93749
ENSG00000105708	ZNF14	NAFE	183	0.0022218742102793	0.3455990609932273	0.2890420323648166	0.1070768181347003	0.034108876307378	0.0169375732362033		0.99218
ENSG00000105711	SCN1B	NAFE	68	0.6977341172704534	0.6810501770936748	0.4735616226210278	0.4568913307879458	0.146672138034628	0.9109129666634868	0.39991	0.92632
ENSG00000105717	PBX4	NAFE	116	0.5076485267516284	0.4697763924145253	0.9654993233000224	0.8148803641372961	0.0411961172447248	0.8208919986976162		0.40202
ENSG00000105722	ERF	NAFE	102	0.3108745246189959	0.627682464240807	0.6459538159695581	0.1517207910990819	0.7833508930474402	0.4652277815560806	0.8032	0.35059
ENSG00000105723	GSK3A	NAFE	27	0.4984259394329522	0.2409967042172631	0.3188107342939815	0.668848698410992	0.1812319424072273	0.5658770565125439	0.62493	0.63588
ENSG00000105726	ATP13A1	NAFE	272	0.5543898647460278	0.2945863097178331	0.0324605437478065	0.0188608553887893	0.6059161503760075	0.0754996266738229		0.061393
ENSG00000105732	ZNF574	NAFE	229	0.1015628990781834	0.0419701943975049	0.5765730235725508	0.4934736184953325	0.2038252522963967	0.1082067310406862		0.80705
ENSG00000105737	GRIK5	NAFE	172	0.9377569600523664	0.9141541028104332	0.3455275818062604	0.7896519229131953	0.0616801967968871	0.785831163964265	0.30122	0.71733
ENSG00000105738	SIPA1L3	NAFE	494	0.5436807323910604	0.35082852847093	0.4113760241627859	0.1959932293256707	0.0637122215288675	0.6980610750835906		0.50482
ENSG00000105750	ZNF85	NAFE	179	0.975357831481093	0.0365437812663125	0.8242271500271645	0.0055637929900121	0.0650457200699251	0.189977516303905		0.19631
ENSG00000105755	ETHE1	NAFE	71	0.3963443230479783	0.9415726744137554	0.5493170676991266	0.478215986113082	0.1410066237946912	0.7171385458610764		0.57337
ENSG00000105767	CADM4	NAFE	73	0.2930787035093605	0.0008586524312196	0.8471808102287565	0.8729648237623849	0.0197441353410044	0.011554021120245	0.27977	0.91054
ENSG00000105771	SMG9	NAFE	145	0.9741408333107792	0.55547710075786	0.8214488082911049	0.3012210868896912	0.0335175902156576	0.9774282990391436		0.78901
ENSG00000105778	AVL9	NAFE	124	0.0004231026679485	0.4775691263479035	0.3107668104006307	0.7511769830501098	0.081234156405802	0.0084986765078652		0.085288
ENSG00000105784	RUNDC3B	NAFE	63	0.1492889911389547	0.9714628950845492	0.1715989116395265	0.3251860321482713	0.2990587304995503	0.3547217317972713		0.42806
ENSG00000105792	CFAP69	NAFE	143	0.4933607278686199	0.8029241021432586	0.6525714717862572	0.9069829438883238	0.0101061032708728	0.7938638697668264		0.32412
ENSG00000105793	GTPBP10	NAFE	41	0.0878033242883596	0.6789336341076435	0.2708012783126971	0.6671904913357098	0.4570755852697071	0.4126318228334651		0.29531
ENSG00000105810	CDK6	NAFE	25	0.1020164071222168	0.6551372556799822	0.2204785252267026	0.1044264403779166	0.1107975836929284	0.3582363478647971	0.25744	0.92416
ENSG00000105819	PMPCB	NAFE	111	0.3875939653200618	0.3188443205424509	0.8904330827598892	0.1896528673832664	0.2833025701270438	0.7827724164599212		0.65859
ENSG00000105821	DNAJC2	NAFE	95	0.3218829179218053	0.448548319738496	0.8723961344166968	0.7559674787925609	0.0087135979359467	0.7034434723375416		0.71404
ENSG00000105825	TFPI2	NAFE	66	0.0628260024221384	0.500578221440041	0.1862309125024669	0.4655462587999256	0.8160851088490967	0.2524857636650822		0.3823
ENSG00000105835	NAMPT	NAFE	54	0.0510999341138368	0.2952535815742297	0.1054645369087255	0.8020833781118447	0.0482115858334243	0.2079767151366739	0.15044	0.82473
ENSG00000105851	PIK3CG	NAFE	260	0.001298013570152	0.4731634748704874	0.3107623487596804	0.012468423799346	0.8073725161316059	0.0061994113289631		0.98106
ENSG00000105852	PON3	NAFE	113	0.6269691926705825	0.9878844890562792	0.3863162800780466	0.2751286749827149	0.2807057898973157	0.871511952994112		0.13696
ENSG00000105854	PON2	NAFE	76	0.0621220841927559	0.2900772536799737	0.4438099484665115	0.459061415076255	0.4821735894802058	0.3317944624748308		0.7502
ENSG00000105855	ITGB8	NAFE	139	0.070923399586817	0.2328105064648345	0.6474663115381754	0.7414375155294833	0.1550887687636097	0.2799098815204228		0.83106
ENSG00000105856	HBP1	NAFE	78	0.6581055584477806	0.1598342295940543	0.6233039619338989	0.9845791220036963	0.0973862416409651	0.6273345646946562	0.14953	0.76097
ENSG00000105865	DUS4L	NAFE	66	0.4788010565642786	0.6666535237015283	0.9226167738670676	0.1263098402664905	0.3233858683752471	0.9021414945388724		0.33922
ENSG00000105866	SP4	NAFE	214	0.7828283850265318	0.2748529649061119	0.9942734020481176	0.0010529617625546	0.0432276485160689	0.0365154900681647	0.90825	0.019924
ENSG00000105875	WDR91	NAFE	191	0.4908189521547282	0.447412392059775	0.6447173507715154	0.7646080726557812	0.0188835307909552	0.789916550172207		0.80046
ENSG00000105877	DNAH11	NAFE	1477	0.0595408037154159	0.9146169549688156	0.8908937334304405	0.0097253487319104	4.405391298728817e-08	0.4525557126202494		0.49883
ENSG00000105879	CBLL1	NAFE	83	0.4543980964771211	0.1272363385580999	0.8439203838697209		0.2364223082903586	0.4159909926516447
ENSG00000105880	DLX5	NAFE	57	0.9196209989010304	0.6785801419287856	0.604389443555164	0.248302158897107	0.7734705221566966	0.8562551485151476		0.8234
ENSG00000105889	STEAP1B	NAFE	81	0.2533521783003539	0.2275947744826889	0.1720358014733271	0.0655435903101572	0.646446900052017	0.1332425690766107	0.78861	0.52432
ENSG00000105928	GSDME	NAFE	170	0.36229751730186	0.8903794592852141	0.7504730666331458	0.0678945281852623	0.0315201405575673	0.9131630336121852		0.61513
ENSG00000105929	ATP6V0A4	NAFE	218	0.1623506974470388	0.6187989136180736	0.9696188378368936	0.0012931509013943	0.9746819249748466	0.1335723804436121		0.090485
ENSG00000105939	ZC3HAV1	NAFE	204	0.0414871378075402	0.2009191013456628	0.7878871626411076	0.7038779997883917	0.0579923085825806	0.1189916190623958	0.68725	0.42768
ENSG00000105948	TTC26	NAFE	114	0.0484308670922299	0.79956653991143	0.978020215990236	0.5809284764886729	0.0643302145815898	0.3813320134884955		0.95283
ENSG00000105953	OGDH	NAFE	143	0.6157557289941595	0.0768321834762993	0.826252310270955	0.349428179384989	0.5382300142248644	0.4333441505608075	0.53077	0.14304
ENSG00000105954	NPVF	NAFE	50	0.8161940158364474	0.6522234470184127	0.3294706817564959	0.7973665045221139	0.0813650001021278	0.7379272064757445		0.46994
ENSG00000105963	ADAP1	NAFE	123	0.5454763705332974	0.6979831552548234	0.2949547129059928	0.2984492372152003	0.6821380352089801	0.6891489554840031		0.19982
ENSG00000105967	TFEC	NAFE	66	0.0908470348040964	0.1824134200292615	0.4583275237008077	0.2512480731660569	0.4795735885511496	0.2450708925246492		0.39119
ENSG00000105971	CAV2	NAFE	58	0.3580845180585236	0.1361828644738186	0.1857088917028372	0.54279763279133	0.4422465330840308	0.3860892999956004		0.37953
ENSG00000105974	CAV1	NAFE	56	0.4295707597493874	0.9401859600999308	0.3951419037285917	0.6476756074039853	0.5258985937649354	0.8325985534251567	0.19552	0.69644
ENSG00000105976	MET	NAFE	281	0.8563400574544099	0.5988690689643033	0.4984842782613503	0.853431024585924	0.0172132936119799	0.8545377172527315	0.72203	0.72226
ENSG00000105982	RNF32	NAFE	103	0.6681992924903973	0.7924954844753035	0.9608060559663452	0.1957030086152645	0.0603697130092933	0.9935734557405492		0.8484
ENSG00000105983	LMBR1	NAFE	76	0.6731672792937642	0.6134142857578625	0.0886947302841714	0.0553350530691807	0.5614080729018947	0.2718755347154071		0.20257
ENSG00000105989	WNT2	NAFE	79	0.9721741952973062	0.8715699711108464	0.6724243855404064	0.3618857780237736	0.2892716482478743	0.9912650179763002		0.43937
ENSG00000105991	HOXA1	NAFE	100	0.0897196857788763	0.4402800963412763	0.972524540332954	0.8401787864688602	0.0216003062431581	0.3236230648003827		0.29826
ENSG00000105993	DNAJB6	NAFE	73	0.876760351089035	0.6520330489393384	0.6456616799586947	0.0881300466765663	0.9349922382347152	0.8367375881826062		0.27698
ENSG00000105996	HOXA2	NAFE	84	0.8395179397442549	0.2376509801854038	0.1054926340723125	0.7267931998421231	0.1377090913764432	0.428805513769521	0.25432	0.976
ENSG00000105997	HOXA3	NAFE	94	0.3196163232321647	0.5121410505826081	0.9354197623019762	0.918180483396523	0.1184986240991952	0.7836430742510213		0.5276
ENSG00000106003	LFNG	NAFE	74	0.0051694501856835	0.1098158730707645	0.0920572498497066	0.0299710633380989	0.3418638511687127	0.0004580449712394		0.071747
ENSG00000106004	HOXA5	NAFE	51	0.4490237969775337	0.7822617965771893	0.8833530075888352	0.4370291717208195	0.6053758129162993	0.946127604098662	0.94047	0.93133
ENSG00000106006	HOXA6	NAFE	86	0.3939729283171609	0.7854474382975953	0.4757312723722618	0.0198575619585444	0.6449748341882875	0.3094795350260859		0.058374
ENSG00000106009	BRAT1	NAFE	292	0.6048958145771264	0.8949567893789052	0.1802623254640463	0.6920512860193697	0.7071467772635665	0.8095650466944044		0.67106
ENSG00000106012	IQCE	NAFE	213	0.2055029498910417	0.2290391371355713	0.66490277007185	0.0432943591701757	0.1688747644827324	0.384212957564691		0.95369
ENSG00000106013	ANKRD7	NAFE	49	0.3227997690394737	0.7023270893089764	0.6814029061211022	0.7937834332812326	0.0220938151172938	0.728555138390127		0.31849
ENSG00000106018	VIPR2	NAFE	140	0.0139195817852878	0.9259490446806148	0.637272869033261	0.1602311890420943	0.0582820186968026	0.1794467161501148		0.62292
ENSG00000106025	TSPAN12	NAFE	61	0.3473503512401179	0.4633111016438097	0.2807930507984216	0.304900479973801	0.3173554324570036	0.6398476129846035		0.79402
ENSG00000106031	HOXA13	NAFE	63	0.3090187329052767	0.2614441809682039	0.6245975133592125		0.0337508458560589	0.4835866515603767
ENSG00000106034	CPED1	NAFE	214	0.2352894658482199	0.4469653187307478	0.439519199400719	0.179789895702107	0.0012399554807982	0.5664181425462511		0.1552
ENSG00000106038	EVX1	NAFE	119	0.7899355700303875	0.1864492351508805	0.003254156646714	0.9979865616437952	0.2756091719148127	0.0364505336132808	0.97432	0.85539
ENSG00000106049	HIBADH	NAFE	78	0.7945350956385956	0.2391379537469565	0.6408701210154355	0.7718852230349504	0.0956896225981375	0.77815025338695		0.96272
ENSG00000106052	TAX1BP1	NAFE	137	0.2431401537703544	0.8026329854943368	0.8799250088823497	0.7135630076317617	0.0148061436396984	0.7364065101266979		0.42562
ENSG00000106066	CPVL	NAFE	101	0.4462149787503882	0.7848587466892392	0.9169438368899954	0.0545117574689057	0.3490523267273488	0.7938929451915344		0.77018
ENSG00000106070	GRB10	NAFE	114	0.2053429832177089	0.0611330889252646	0.8585151143631498	0.906151169056634	0.0461323947008499	0.3026891790421957	0.51092	0.96987
ENSG00000106078	COBL	NAFE	353	0.0679045166631652	0.5705590293581155	0.2086704806633029	0.0013348815745494	0.6554058871421833	0.0326433737558189		0.024646
ENSG00000106080	FKBP14	NAFE	37	0.2175325954185253	0.8859005374109383	0.3328833857371719	0.9180910336469236	0.6822249223031868	0.6542047962632138		0.75812
ENSG00000106086	PLEKHA8	NAFE	82	0.8086705276646671	0.4535593347389297	0.4120912262084595	0.1289087024505443	0.0006349030366494	0.1108223272161549		0.020237
ENSG00000106089	STX1A	NAFE	42	0.0383485993968759	0.5483243108343853	0.678318530204997	0.2908378508706413	0.0596022835447238	0.2875818399649574	0.32627	0.77872
ENSG00000106100	NOD1	NAFE	327	0.7035396569180095	0.3552704862420189	0.3838646110899467	0.5274823352196891	0.4181540340127353	0.6430893012743264		0.56322
ENSG00000106113	CRHR2	NAFE	123	0.6701333161126729	0.0712935719167591	0.0267947703942988	0.7071846411978788	0.0017943653963939	0.0458889149323123		0.70924
ENSG00000106123	EPHB6	NAFE	289	0.1738960222923735	0.4329056770059819	0.0005311317032899	0.0444226493290314	4.650933303316481e-07	0.3769389977408082		0.76658
ENSG00000106125	MINDY4	NAFE	144	0.5320437253478261	0.4718950097723818	0.5365712867737912	0.8249849502836084	0.0054365178316343	0.6063984642120508		0.58438
ENSG00000106128	GHRHR	NAFE	99	0.793140763997899	0.2874639711469599	0.2597063762382055	0.7665649817498036	0.0572059699727349	0.5783788065752365		0.57576
ENSG00000106144	CASP2	NAFE	107	0.3290726168444662	0.8881097664869301	0.7340414787056374	0.6453450504900381	0.0372853093899273	0.8541200828059352		0.82591
ENSG00000106153	CHCHD2	NAFE	49	0.6506133622144974	0.6621769483366386	0.962167659404095	0.8766767077915568	0.0579904458361389	0.888457706565164		0.5306
ENSG00000106211	HSPB1	NAFE	80	0.9698116099296918	0.318414606627374	0.3168226576363074	0.1316129817789197	0.3002054800579752	0.6908983119187051		0.29606
ENSG00000106236	NPTX2	NAFE	83	0.3239468076045146	0.5404905345733912	0.7210350738108073	0.1202407591814469	0.7221079406328468	0.6771625682884927		0.25162
ENSG00000106244	PDAP1	NAFE	37	0.3563609809882688	0.7725132314916596	0.2892574909503567	0.0669183143899717	0.3044030081902427	0.3695354772123209		0.26865
ENSG00000106245	BUD31	NAFE	27	0.7585255343170293	0.5188351773770927	0.5407517275840028	0.380202575688552	0.9065330161584072	0.7218181162656773	0.4727	0.21379
ENSG00000106258	CYP3A5	NAFE	123	0.086714571734577	0.0440498324448109	0.1768622310946985	0.5491225957174799	0.0055015092111386	0.0862854419022628		0.8985
ENSG00000106261	ZKSCAN1	NAFE	116	0.9445209567055028	0.2282781329358873	0.6768992246139656	0.7672662354277145	0.0297769258274156	0.729134217651932		0.94854
ENSG00000106263	EIF3B	NAFE	148	0.2843142567207924	0.550466583559263	0.960612883593888		2.1172145425131742e-10	0.6716656099195738	0.4597
ENSG00000106266	SNX8	NAFE	136	0.859752793128691	0.9280039135119048	0.1857059138773004	0.8745788032763149	0.1533751064650939	0.6982480479028839		0.94573
ENSG00000106268	NUDT1	NAFE	67	0.1098678660052107	0.6136971086254985	0.0019588898004889	0.0566247501893325	0.0004248903151079	0.3174982110766491		0.049186
ENSG00000106278	PTPRZ1	NAFE	520	0.0253007138226055	0.446464763672185	0.4006862723736056	0.5396476710721292	0.161413782465134	0.1686500327478914		0.78395
ENSG00000106290	TAF6	NAFE	164	0.8651098692296908	0.0003002837298104	0.2909929846161115	0.5541470236720393	0.0086356173265322	0.0069176037084738	0.94891	0.64359
ENSG00000106299	WASL	NAFE	65	0.4609954114898632	0.4774338558705575	0.3150260150122754	0.3033230974248879	0.887324173379516	0.7109692066990865		0.93791
ENSG00000106302	HYAL4	NAFE	136	0.0829839201874286	0.853856567016847	0.2599476678100407	0.1575488104358913	0.1636439182562769	0.2592630503366377		0.36358
ENSG00000106304	SPAM1	NAFE	111	0.7612340972877617	0.2096739216852607	0.3287753947309725	0.6513270874603685	0.0044431284924583	0.3624840080159912		0.019134
ENSG00000106305	AIMP2	NAFE	123	0.9324531692946118	0.7950216600070059	0.9970351452696397	0.749956978972006	0.1137907523535768	0.9945070516481304		0.82298
ENSG00000106327	TFR2	NAFE	208	0.0038838580394018	0.9144365469025656	0.5960032185133727	0.2329846589214813	0.0906770935736838	0.070617917658731		0.7967
ENSG00000106328	FSCN3	NAFE	144	0.0983980034835843	0.2087368149403726	0.2617583495254017	0.0194578657014814	0.8708676407429257	0.0734903934717979		0.1457
ENSG00000106330	MOSPD3	NAFE	80	0.433253356916721	0.9524712088291976	0.9165347330639269	0.7608830142172116	0.1749371106871481	0.9468753761572684		0.43506
ENSG00000106333	PCOLCE	NAFE	109	0.4909948243974674	0.324978033361559	0.2897832844166927	0.8056332319803022	0.0984921008520769	0.5285913506191997		0.94706
ENSG00000106336	FBXO24	NAFE	158	0.4494231759619189	0.8079311094578765	0.5361725202152954	0.0545517894010586	0.1563284676616881	0.8744535017525982		0.50519
ENSG00000106341	PPP1R17	NAFE	52	0.0493181538590971	0.0466040806632348	0.0217120478766747	0.9723715782745248	0.3185547305872216	0.0362990762047901		0.81638
ENSG00000106344	RBM28	NAFE	192	0.7116742162280094	0.0071816490007302	0.3714443222055711	0.7680170607494561	8.090270057449904e-05	0.0435191394115182		0.19154
ENSG00000106346	USP42	NAFE	427	0.3241232294428221	0.0248443631296169	0.0001272653386929	0.0190841279379525	2.504614058395103e-10	0.0728819443181792	0.194	0.16574
ENSG00000106348	IMPDH1	NAFE	120	0.9512830172093308	0.9507521960240262	0.0013827322439422	0.116756450973446	1.939676033289682e-07	0.9993511686071485		0.70985
ENSG00000106351	AGFG2	NAFE	114	0.1094324000515628	0.962113525448992	0.7703915756565349	0.372966578928435	0.129337239775179	0.6192443369477643		0.92179
ENSG00000106366	SERPINE1	NAFE	122	0.3517904395085379	0.6162370939224253	0.1767967944327181	0.4789187593003768	0.2136597315054643	0.6088593119498287		0.75022
ENSG00000106384	MOGAT3	NAFE	105	0.4055311544812385	0.0657766055762567	0.9722809717058458	0.8010566421780915	0.0026829099986637	0.259727696774965		0.80977
ENSG00000106392	C1GALT1	NAFE	77	0.0233208161407823	0.7352207934710284	0.8356554685767645	0.8087804247541713	0.1593151103975886	0.2062759485819468		0.77397
ENSG00000106397	PLOD3	NAFE	236	0.6498951631130387	0.9259509832710356	0.5981382036323121	0.1928125082232021	0.0431535809076154	0.97586295722913		0.69843
ENSG00000106399	RPA3	NAFE	41	0.0522488705394007	0.92667893815994	0.8875824578495911	0.8459156958305469	0.193524167764367	0.3736536429022115		0.95063
ENSG00000106400	ZNHIT1	NAFE	47	0.0404169000465733	0.7991143402387525	0.8295961749663944	0.1884017025623738	0.8018804522833587	0.2477360007674764		0.1078
ENSG00000106404	CLDN15	NAFE	48	0.479352565438134	0.980827455126812	0.2321471490838602	0.9325008543538076	0.2769349228020166	0.7184112504941786		0.38566
ENSG00000106415	GLCCI1	NAFE	96	0.1285272302982045	0.9686507394173004	0.057121981164419	0.9197576883406104	0.1823038717122288	0.2691583148732711		0.40226
ENSG00000106436	MYL10	NAFE	70	0.5781586895650024	0.9192531877363164	0.2092654716246859	0.8400410761794922	0.2144832992129415	0.6271244070855955		0.96564
ENSG00000106443	PHF14	NAFE	85	0.8477242784745552	0.2158204937600948	0.0527345458372345	0.8384564128221742	0.0561897798255797	0.2631100737455233	0.57848	0.3095
ENSG00000106459	NRF1	NAFE	46	0.8510770363157293	0.9556057147634482	0.0495297118421563	0.9423341074973074	0.4388403932276025	0.3757493539901768	0.6779	0.79557
ENSG00000106460	TMEM106B	NAFE	42	0.1876987736103421	0.1194041484813488	0.8619728466476719	0.0627146491946576	0.8277488104360576	0.3180937493879948		0.74225
ENSG00000106462	EZH2	NAFE	74	0.5080062923909319	0.9859640930128032	0.1645797480002358		0.0008430387846053	0.5325776221009351	0.17369
ENSG00000106477	CEP41	NAFE	93	0.7262675945999062	0.271203891364196	0.4802733686842362	0.255833373600048	0.0957394870449977	0.7929572358627802		0.7497
ENSG00000106479	ZNF862	NAFE	327	0.2833099386498453	0.3188113471725115	0.0923059520901454	0.0038408256199821	0.0239381445328057	0.2092587947609475		0.26147
ENSG00000106483	SFRP4	NAFE	107	0.6048014516311908	0.5606387540964306	0.1338627789558519	0.0224146483209837	0.9722893977394538	0.3213087969252131		0.52746
ENSG00000106484	MEST	NAFE	65	0.6063690919479338	0.2430715721934404	0.0073824116848898	0.3809746330958165	0.001011109317916	0.0211035380510153	0.46024	0.43388
ENSG00000106511	MEOX2	NAFE	87	0.6279148290419473	0.4765653993407703	0.193444117784506	0.1778494986936426	0.8437116096597879	0.4810292646505715		0.42138
ENSG00000106524	ANKMY2	NAFE	103	0.0809350643135189	0.3960949841841691	0.621481141226905	0.0450812313993775	0.8013713740737021	0.3051168793288794		0.35211
ENSG00000106526	ACTR3C	NAFE	68	0.4853004491593428	0.0071173432210057	0.8765727817030786	0.7178557655489508	0.0443466060221247	0.0669099173936971	0.35394	0.28597
ENSG00000106537	TSPAN13	NAFE	40	0.0139706044877163	0.216079421868172	0.5029121174610158	0.5353809666664947	0.7553615517173362	0.0573585574008881		0.39775
ENSG00000106538	RARRES2	NAFE	36	0.0836245257026447	0.7189632501936302	0.3207081223245873	0.4948999658732462	0.1204037012251468	0.3478579490774693		0.5951
ENSG00000106541	AGR2	NAFE	33	0.4150528057662616	0.1340133496057281	0.2212661444006104	0.314702469080119	0.2739116742133358	0.2885870031548214		0.78758
ENSG00000106554	CHCHD3	NAFE	58	0.6022218937645462	0.6760853795606276	0.2410070738791702	0.3027313799413597	0.6720910489595412	0.7472561799933692		0.81993
ENSG00000106560	GIMAP2	NAFE	85	0.806240901015411	0.7951995042159884	0.16484945471693	0.9165559518996	0.0671677554286198	0.6165885836814613		0.85698
ENSG00000106565	TMEM176B	NAFE	78	0.7326056036250637	0.1771042746351598	0.8554218434909286	0.9600857188424008	0.0685235307843501	0.6821099285431773		0.81187
ENSG00000106571	GLI3	NAFE	391	0.2319806126851101	0.2865817115557365	0.7209537821005629	0.0643844704309127	0.7553375755048971	0.3075716047041163	0.38763	0.73887
ENSG00000106591	MRPL32	NAFE	59	0.0366644436450576	0.0101726026123116	0.2912742929659593	0.581067119043049	0.2419031803293482	0.0328569161575254		0.77574
ENSG00000106603	COA1	NAFE	41	0.1008209156724748	0.0682118639437011	0.1365076947667351	0.1316786235982544	0.0252858856805326	0.0907244309634021		0.74128
ENSG00000106605	BLVRA	NAFE	78	0.5694373947269605	0.2127223601729558	0.4953855529078195	0.0837665627386312	0.7997811837057344	0.4885864196987376		0.31081
ENSG00000106608	URGCP	NAFE	196	0.2853914161248133	0.0689465060571138	0.9231452674709336	0.0962139715571241	0.6969695689072815	0.2566212637658663		0.08559
ENSG00000106609	TMEM248	NAFE	83	0.7411856158748532	0.6573734954313748	0.2819657184759239	0.9476916264845936	0.2472854724788127	0.7904855817847924		0.809
ENSG00000106617	PRKAG2	NAFE	121	0.7549697657226453	0.8326147144289633	0.6745367536929654	0.7493253746376376	0.1593563836848534	0.9154077962921175	0.75908	0.68347
ENSG00000106624	AEBP1	NAFE	307	0.4458200324561731	0.733595652523563	0.3766223947772008	0.0333609361271761	0.1849790974819941	0.6520539368434721		0.66891
ENSG00000106628	POLD2	NAFE	115	0.5219365777926123	0.9490576949364417	0.7857246592965299	0.4765070071388634	0.035960065285734	0.8229290720704134		0.19182
ENSG00000106631	MYL7	NAFE	48	0.4139352195248047	0.3589915060424662	0.4358620291021031	0.7822284798804364	0.0317817672751055	0.5035351330260278		0.70607
ENSG00000106633	GCK	NAFE	59	0.91329238237667	0.6994975323781232	0.758014940866427	0.5829067028385027	0.057570816272265	0.8667965359285852	0.36253	0.5002
ENSG00000106635	BCL7B	NAFE	40	0.2194592915168328	0.7350551848138273	0.3166015627410523	0.9315191327263196	0.5558663522337652	0.4077841113173153		0.64267
ENSG00000106636	YKT6	NAFE	38	0.6384640932102408	0.7239332224961413	0.9415913245274532	0.8482666416180975	0.3438122412517684	0.9647359876113633		0.82291
ENSG00000106638	TBL2	NAFE	118	0.4948210075931332	0.6529525255750788	0.854317778679805	0.0471701049014901	0.8870156608892505	0.6745020924640631		0.071167
ENSG00000106648	GALNTL5	NAFE	111	0.0014678617078794	0.0251825845361072	0.4138140038770489	0.9682186645831256	0.0381951426856733	0.0058452424420265		0.71923
ENSG00000106665	CLIP2	NAFE	254	0.8770051955486662	0.0658459914470413	0.9537521191651084	0.2842400016694454	0.5930426738108467	0.4252656615885457	0.14386	0.69873
ENSG00000106682	EIF4H	NAFE	38	0.1706660294525529	0.2205714245273902	0.2002380866138375	0.9558516917581468	0.172534638381344	0.3488923414073478	0.69457	0.22199
ENSG00000106683	LIMK1	NAFE	157	0.5273958700056438	0.735046454581413	0.6009733486647766	0.8836073066831185	0.2560007362009734	0.9037162972029362		0.83936
ENSG00000106686	SPATA6L	NAFE	132	0.911561705528967	0.1552399059693366	0.4418838663613502	0.2158636837808867	0.0576863256728212	0.6737668890500097		0.32999
ENSG00000106688	SLC1A1	NAFE	153	0.4946240072073261	0.3061792245796172	0.8107026291510545	0.8953339101081249	0.0692003796825878	0.6897301137878014		0.43059
ENSG00000106689	LHX2	NAFE	74	0.205347963338968	0.2503651760818395	0.3325340546452757	0.1774562846260989	0.7040528628957239	0.3953544012264142	0.016583	0.13475
ENSG00000106692	FKTN	NAFE	110	0.5997268663307931	0.2544796725865262	0.4596860403462232	0.6610523914491837	0.0022588710642337	0.4206297108983607		0.69384
ENSG00000106701	FSD1L	NAFE	46	0.3141085269428456	0.1102551803861019	0.3885618336676637	0.2260906201073407	0.6199540891169886	0.2686292830166981		0.80207
ENSG00000106714	CNTNAP3	NAFE	243	0.1777670969662741	0.577073292392171	0.0278716101524261	0.298043077763507	3.948296909563509e-06	0.0836275343605273		0.27425
ENSG00000106733	NMRK1	NAFE	40	0.2174146821648606	0.0915669615809773	0.2468259013287221	0.5920154891595365	0.060534958418873	0.2619921486888724		0.30625
ENSG00000106771	TMEM245	NAFE	163	0.8086630854248862	0.5666844496466056	0.0975590333146446	0.1735171987695578	0.0206326410746553	0.5620660984707708	0.14164	0.74638
ENSG00000106772	PRUNE2	NAFE	751	0.6745150097230884	0.3033464907544675	0.4698594793881901	0.2544099786977956	8.13188991725025e-05	0.6302627182356619		0.45358
ENSG00000106780	MEGF9	NAFE	96	0.3964037975835893	0.8332691364350789	0.0751970992448914	0.6988494936052365	0.2585886981638459	0.36538742708596		0.90037
ENSG00000106785	TRIM14	NAFE	59	0.8758213122217883	0.6314504286506752	0.2588650398055911	0.9009843710150314	0.359719208108346	0.6817408058033805		0.90962
ENSG00000106789	CORO2A	NAFE	165	0.7221544149828298	0.4430138089448105	0.8337277885949813	0.0537123222064792	0.3738149975094726	0.8133594505474477		0.38742
ENSG00000106799	TGFBR1	NAFE	64	0.5332608418233249	0.8459067754942686	0.86693218292902	0.6621177124355937	0.0426788568338895	0.8427606805371148	0.79674	0.54009
ENSG00000106804	C5	NAFE	251	0.5711563831671662	0.4141658829307436	0.8377302943356325	0.1320754531393239	0.3153753592631469	0.8120782377832702		0.44091
ENSG00000106809	OGN	NAFE	56	0.3676800117367829	0.4085004039923984	0.3513087281521907	0.0079660427681849	0.1913968649149051	0.1538583355411162		0.22789
ENSG00000106823	ECM2	NAFE	149	0.5652879281019627	0.9745972124827194	0.6807898697696615	0.0736288410421171	0.1229633588466458	0.9364545297254384		0.34026
ENSG00000106829	TLE4	NAFE	127	0.4933969187251058	0.1146671204946822	0.7909583115696768	0.4335245409888648	0.0832206819806477	0.3859876455589975	0.44448
ENSG00000106852	LHX6	NAFE	40	0.0194914363203848	0.0740351531875908	0.2830147432943469		3.0053562653146312e-05	0.0547886218629114	0.73854
ENSG00000106853	PTGR1	NAFE	77	0.9802263825908092	0.9700960604375944	0.7129622008784506	0.1862750723138212	0.3647901223319905	0.9767538152210916		0.89905
ENSG00000106868	SUSD1	NAFE	167	0.525301205609956	0.1368388574423273	0.3863241768974864	0.0641831047906641	0.5779002655735611	0.3030161132564662		0.19349
ENSG00000106927	AMBP	NAFE	117	0.3871187554254118	0.0769122546686553	0.9027250951919836	0.3630931299273278	0.1991786767180916	0.3772604061045468		0.91985
ENSG00000106948	AKNA	NAFE	380	0.8185427822612954	0.5016849546643769	0.8071632373642467	0.9565270542842964	0.0022549876280368	0.8055810166560554		0.32486
ENSG00000106952	TNFSF8	NAFE	42	0.7124476644684459	0.5976602729181937	0.6512458715741998	0.0375658670055701	0.1846230612791362	0.3995106636176973		0.18009
ENSG00000106976	DNM1	NAFE	94	0.2431832612394186	0.6408285691241669	0.6045972902590903	0.7326714983947287	0.1502527665122652	0.1419026303435802	0.7852	0.0016733
ENSG00000106991	ENG	NAFE	182	0.6068259315948283	0.2066283398996289	0.3815394232336401	0.3369044498153326	0.4807775344692098	0.6732634654442253		0.56832
ENSG00000106992	AK1	NAFE	56	0.8108671334142149	0.8215808457423835	0.3844559928662741	0.5602745952055823	0.3733368794047148	0.9275256849588296		0.97154
ENSG00000106993	CDC37L1	NAFE	38	0.5634469218389309	0.7758630121797571	0.5512366295659686		0.0147834665798618	0.8499166879385173		0.13366
ENSG00000107014	RLN2	NAFE	82	0.0523689236453374	0.2085622414171641	0.7464326796839469	0.6037496159194022	0.1708081023274432	0.3071587197047077		0.72187
ENSG00000107018	RLN1	NAFE	69	0.313407445709972	0.3427191537360717	0.4024925503519306	0.0295571298555932	0.1628880952022591	0.6273425781627692		0.691
ENSG00000107021	TBC1D13	NAFE	76	0.1952178475972948	0.4315710967818048	0.93421995446718	0.6871003843885954	0.0469030317517489	0.4320143683147176		0.64133
ENSG00000107036	RIC1	NAFE	343	0.6152816595176013	0.3687567161165923	0.7544945359939629	0.4001791937379853	0.0217094236396907	0.8872220803332111		0.7841
ENSG00000107077	KDM4C	NAFE	237	0.5559870889023732	0.5739542094469606	0.3204993526290286	0.1712259484819125	0.6756683430107203	0.5981969873714037		0.72123
ENSG00000107099	DOCK8	NAFE	630	0.0535364575248699	0.9443225626413	0.8922216850876958	0.188581210265274	0.0127290629352647	0.4350565091860237		0.91062
ENSG00000107104	KANK1	NAFE	602	0.170356421472627	0.3122306393455353	0.2122781084709296	0.0002174598041701	0.5352147690444284	0.0765902945564207		0.11978
ENSG00000107105	ELAVL2	NAFE	72	0.7999232708372059	0.5411854514354735	0.4534872882594175		0.1451099668440779	0.784956992924006
ENSG00000107140	TESK1	NAFE	138	0.7233546982520764	0.6152279597262762	0.2486348244141386	0.2987564570049782	0.752284555014112	0.7029126244250571	0.15102	0.3184
ENSG00000107147	KCNT1	NAFE	282	0.8649092609703168	0.7084346416818557	0.0081859995664562	0.9426965858754316	0.0061852810931994	0.0757031012192099	0.015508	0.5625
ENSG00000107159	CA9	NAFE	152	0.1818515154901834	0.224331579956242	0.0430773792869128	0.351322410040942	0.0046126806332103	0.1593102713140745		0.36212
ENSG00000107164	FUBP3	NAFE	75	0.7178214115693131	0.7093064111003673	0.4283423496112368	0.8306309991635564	0.0711970943450553	0.7948667348848306		0.65455
ENSG00000107165	TYRP1	NAFE	211	0.7082234245836403	0.29998792222481	0.3292021895314835	0.0002788987097241	0.3588440115462058	0.2625095142665058		0.1305
ENSG00000107175	CREB3	NAFE	92	0.796992656496286	0.1800376278534818	0.8324967689557015	0.0138417333141974	0.7692844948453691	0.4183590752384315		0.32797
ENSG00000107185	RGP1	NAFE	90	0.1659865455755704	0.697135291071812	0.9165592249682484	0.9908682903469128	0.0616559302976728	0.5993804142570021		0.4591
ENSG00000107186	MPDZ	NAFE	657	0.8997617817960233	0.0164135299682852	0.4448607637463894	0.0155355382073367	0.0006173340349958	0.1932808372490758		0.92285
ENSG00000107187	LHX3	NAFE	107	0.9927813361493432	0.0158297344652765	0.5995514393762607	0.0437090459812238	0.9558648045395812	0.0768612182101633	0.83815	0.013552
ENSG00000107223	EDF1	NAFE	26	0.7975975342054482	0.3304611192108735	0.1578716551845118		0.0273985644676545	0.4890286572855314	0.24197
ENSG00000107242	PIP5K1B	NAFE	70	0.4008592587002185	0.5857172946964166	0.8539764479067792	0.1920744465420091	0.5500095547121446	0.8507025434441732	0.042423	0.62986
ENSG00000107249	GLIS3	NAFE	356	0.301180022175615	0.6905784569981588	0.9203699573818253	0.9167601592601362	0.001981561503657	0.7121971022811954		0.42252
ENSG00000107262	BAG1	NAFE	193	0.0045502251888227	0.8415160956965002	0.0400425356512881	0.6520328070536985	0.001641740858913	0.0072379790930534		0.26529
ENSG00000107263	RAPGEF1	NAFE	194	0.0005593001475146	0.92796044213626	0.992084047586374	0.0239610210880188	0.2251220456204822	0.0007988396143501	0.53814	0.094789
ENSG00000107281	NPDC1	NAFE	58	0.0276502355556509	0.7547940839652487	0.3071695599821724	0.9413261777722864	0.4185062305309894	0.1470796783555829		0.77237
ENSG00000107282	APBA1	NAFE	207	0.6361445718078391	0.684464931909897	0.43781489224167	0.896682301413853	0.9002008207185102	0.9427858840062652	0.9061	0.71989
ENSG00000107290	SETX	NAFE	729	0.3732200738346827	0.6138359692602824	0.0702568061573208	0.5197346620620129	0.0001784467291114	0.2967824079045711		0.16973
ENSG00000107295	SH3GL2	NAFE	71	0.6355512752559196	0.1656005516543517	0.6750988121990601	0.0874738918502247	0.0009760410514481	0.082523358266733		0.43132
ENSG00000107331	ABCA2	NAFE	487	0.6773768319406677	0.5389719105230701	0.6572219553486502	0.0104814340354655	0.6966167654173263	0.4891423914646843	0.94932	0.1321
ENSG00000107338	SHB	NAFE	75	0.3514368191827446	0.3421133186773093	0.3483597865245801	0.9780237278377408	0.4246410675303076	0.4613822288091859		0.95289
ENSG00000107362	ABHD17B	NAFE	40	0.6767503975530784	0.91049263739366	0.6658185562328127	0.6784657959993148	0.2875089576629296	0.9469813266988432	0.44531	0.34956
ENSG00000107371	EXOSC3	NAFE	97	0.6120542910763505	0.0458509318143303	0.077851946379754	0.3977841555271362	0.0521185660398327	0.2031403372567342		0.70514
ENSG00000107372	ZFAND5	NAFE	25	0.8430800559158762	0.0300269885877543	0.3360886202168049	0.0004198532230511	0.1536857876109541	0.0094133008974478	0.44665	0.071509
ENSG00000107404	DVL1	NAFE	236	0.6191139416625782	0.5753115860705096	0.4875616683554886	0.923284230755556	0.0731680692618374	0.8614630111996069		0.80297
ENSG00000107438	PDLIM1	NAFE	65	0.2705014848772114	0.2268122249535078	0.1724841625868544	0.1174167993172817	7.653359579084986e-05	0.0524748091267956		0.058866
ENSG00000107443	CCNJ	NAFE	56	0.6365019647026513	0.0004551237777271	0.6570485273436244	0.5994819624697543	0.6274981247679954	0.0106036656674119	0.34592	0.64221
ENSG00000107447	DNTT	NAFE	163	0.9082341115313884	0.8711238474996833	0.1629789467881054	0.5965746599001063	0.0111527162637347	0.6230360055342248		0.98122
ENSG00000107485	GATA3	NAFE	92	0.8481314801242366	0.2208375918992428	0.9817984789229838	0.0555016551613553	0.2124363529765753	0.3181406593650106	0.29553	0.11251
ENSG00000107518	ATRNL1	NAFE	169	0.4250270752463385	0.043574361339903	0.9906415897910248	0.3962115559166156	0.0219226498955866	0.1519798137534894		0.31186
ENSG00000107521	HPS1	NAFE	204	0.3179765381832184	0.5061892962236592	0.9621108940054364	0.1104552630507794	0.2729694216179887	0.7479189585508892		0.29465
ENSG00000107537	PHYH	NAFE	98	0.6305703318798855	0.8172639223140931	0.1583138312839455	0.6088473289596512	0.0583713264333444	0.4783665146563196		0.56432
ENSG00000107551	RASSF4	NAFE	107	0.4773432748462994	0.3330184322857036	0.12377391965073	0.6550082559644552	0.1228264379417884	0.3798828567438557		0.42234
ENSG00000107554	DNMBP	NAFE	425	0.0226056379312447	0.4464660770696439	0.7053440013026364	0.0452239882569219	0.0670667653610245	0.1609458975366232		0.64892
ENSG00000107560	RAB11FIP2	NAFE	119	0.956943398524032	0.7556003436186058	0.3777211349248233	0.7739810010375264	0.1093726002138926	0.902699222728662	0.49525	0.60695
ENSG00000107562	CXCL12	NAFE	35	0.123936089265097	0.026300519773944	0.0703644229578708	0.0311873178301353	0.8877982701727788	0.0216320601186429		0.12693
ENSG00000107566	ERLIN1	NAFE	57	0.5411669031732509	0.2882957192604609	0.4645342937770146	0.6066033905913426	0.8827945601830465	0.632007575360795	0.85783	0.31294
ENSG00000107581	EIF3A	NAFE	274	0.7598252501611054	0.9005514050245206	0.37100677596768	0.6466931080226481	0.0903342761030468	0.9193565543241158		0.75073
ENSG00000107593	PKD2L1	NAFE	248	0.1375450508395819	0.3411836822824022	0.9640011069766538	0.0003385028985866	0.2895888232503818	0.1432995716156775		0.13572
ENSG00000107611	CUBN	NAFE	1035	0.5190244665918762	0.4096069384314861	0.2532824320598162	0.6571221909725944	0.7024156732511777	0.7630227319605172		0.4907
ENSG00000107614	TRDMT1	NAFE	81	0.4934072294444764	0.9475723563296216	0.9557553872267124	0.7712691149490924	0.1344557054811389	0.960849405844287		0.89329
ENSG00000107625	DDX50	NAFE	158	0.1373902392645062	0.1489472413766474	0.6331193559690949	0.0595494876428243	0.5246861509595082	0.2041283135721911		0.2935
ENSG00000107643	MAPK8	NAFE	45	0.7723529622631736	0.1166417386829005	0.4219746778789017	0.1511906478818722	0.341634647008662	0.4452221428233447	0.97912	0.40012
ENSG00000107651	SEC23IP	NAFE	201	0.4914485306427065	0.1113853007182031	0.6454541141711981	0.0144810690658139	0.8456732877185393	0.2049187614694505		0.077221
ENSG00000107669	ATE1	NAFE	105	0.2979634450532921	0.7521400991926461	0.4349463069604027	0.2555291668522735	0.1202563195951107	0.7250534213750051		0.76391
ENSG00000107672	NSMCE4A	NAFE	59	0.5357804486291868	0.6903034361836838	0.0426667131460709	0.5649701621662645	0.0059281757066802	0.2268672499370655	0.67279	0.85041
ENSG00000107679	PLEKHA1	NAFE	96	0.9419609380290612	0.5841944309195148	0.781155706698075	0.4705919084913513	0.0735299111622121	0.9836573482071116		0.88123
ENSG00000107719	PALD1	NAFE	252	0.0571271421811376	0.3068284345937956	0.7859054273402444	0.7255684406979781	0.0205188542517059	0.2739883095190119		0.6893
ENSG00000107731	UNC5B	NAFE	294	0.7634289821918163	0.0395957158284375	0.4696088130344119	0.7186008438043516	0.7989096667584016	0.4252901898843101		0.52111
ENSG00000107736	CDH23	NAFE	435	0.0015232285147576	0.8115975785342348	0.9802484377924668	0.5186589072332342	0.0086685004025387	0.0356999083590636		0.78556
ENSG00000107738	VSIR	NAFE	82	0.0326203166574417	0.5446616198969569	0.569300050104175		0.013613537210127	0.1474546915710018
ENSG00000107742	SPOCK2	NAFE	108	0.7544304463681872	0.4549157098766818	0.0346219033192837	0.0118549127839722	0.82285871689649	0.081722335256004		0.033849
ENSG00000107745	MICU1	NAFE	85	0.8036854049084627	0.8542580398027956	0.6058079859070717	0.1350016988591201	5.213307520244801e-05	0.1392366546623937		0.053871
ENSG00000107758	PPP3CB	NAFE	43	0.7858898809831862	0.6778695901069929	0.6769538587187331		0.5211289232485254	0.9360848256242078	0.76933
ENSG00000107771	CCSER2	NAFE	243	0.8780427946077702	0.6298030806576964	0.1187473165282649	0.0859023377404775	0.4491260693223101	0.4788322473694457		0.28107
ENSG00000107779	BMPR1A	NAFE	102	0.2791340222822193	0.5837440152954576	0.5813053793574652	0.8682215684799222	0.3131859920023925	0.739340005646961	0.73932	0.64119
ENSG00000107789	MINPP1	NAFE	132	0.1449289082782819	0.8604728157693331	0.680253411955231	0.9646750750883232	0.1638201962382451	0.6598117775148213		0.94601
ENSG00000107796	ACTA2	NAFE	47	0.3903227938876481	0.5310789508565674	0.9280217171824234	0.9071557568540912	0.2402400900771893	0.8344400482487245	0.15045	0.91326
ENSG00000107798	LIPA	NAFE	81	0.1235214450152736	0.3753309054441703	0.8889617424136296	0.0718405473826963	0.3776243632526228	0.4532251650871846		0.17665
ENSG00000107807	TLX1	NAFE	26	0.0656429026109304	0.1457212667472212	0.3753055597252163		0.5745412228025403	0.1051162257959633
ENSG00000107815	TWNK	NAFE	170	0.9607063060704126	0.9970644789422868	0.2162313134687495	0.6139687005643256	0.7443132927315215	0.8428101279580111		0.95456
ENSG00000107816	LZTS2	NAFE	164	0.4977565725680023	0.4031322631025332	0.8318990840222931	0.6194368752947281	0.0284277283799529	0.6616062861127889		0.37884
ENSG00000107821	KAZALD1	NAFE	80	0.3616071556503984	0.562739774254067	0.0241350030322745	0.3112507519731309	0.0611274746428878	0.057035230976824		0.018747
ENSG00000107831	FGF8	NAFE	50	0.1213138207684834	0.6358846854985045	0.9399985546271268	0.0724018045381897	0.2600555460238719	0.2553073806576622	0.33822	0.55943
ENSG00000107833	NPM3	NAFE	68	0.5679321082130819	0.060791640062037	0.5073558977026872	0.6938730885666343	0.0201624518956996	0.2620353923008177		0.19111
ENSG00000107854	TNKS2	NAFE	126	0.6473961695968578	0.7051033531508932	0.0751855775311606	0.6689515620234255	0.0135726661914274	0.314625045100513	0.74041	0.56002
ENSG00000107859	PITX3	NAFE	71	0.3989330169644948	0.506178539741734	0.6852013149490876		1.5484109935924885e-05	0.7977004262057491	0.5798
ENSG00000107862	GBF1	NAFE	365	0.0292471153859302	0.1132104138534793	0.2740414882686359	0.8168481450316052	0.0112904368464045	0.0306406221737865		0.76793
ENSG00000107863	ARHGAP21	NAFE	416	0.6933600442266352	0.0682737215377931	0.4555353281129164	0.0980056295260854	0.1172913207004808	0.4269494325439611	0.76808	0.35904
ENSG00000107864	CPEB3	NAFE	106	0.6210105602571021	0.9315408272620348	0.2316208014265626	0.9696322382373728	0.2101216415576843	0.614922558671143	0.70342	0.75812
ENSG00000107874	CUEDC2	NAFE	69	0.5653163440943674	0.7474944262482913	0.1985773695407752	0.9198723131437188	0.1441827157828947	0.6585857439731528		0.72803
ENSG00000107882	SUFU	NAFE	77	0.0468542757721	0.5992414472070375	0.2481906391789472	0.7962806141323179	0.2681221749846409	0.0673028287426706		0.97374
ENSG00000107890	ANKRD26	NAFE	407	0.1887685315027747	0.2697523774429058	0.715664502317641	0.0104917705661786	0.0096527853020105	0.4731356831725415		0.21627
ENSG00000107897	ACBD5	NAFE	128	0.4128909156545646	0.8568805052954602	0.0460780024686522	0.3142215955734606	0.1655704782383427	0.2923005175010587	0.78568	0.41093
ENSG00000107902	LHPP	NAFE	76	0.1243812451244998	0.3382216044624337	0.0610683454802714	0.8571789155719164	0.0510390512595011	0.1384760449736613		0.551
ENSG00000107929	LARP4B	NAFE	169	0.732162233170678	0.6679091030507579	0.1552044848710065	0.9285103530745322	0.2927977094098585	0.6677993079150903	0.78863	0.8355
ENSG00000107937	GTPBP4	NAFE	107	0.1973657851779108	0.2768108167414548	0.0571246498209845		1.7298605936529899e-09	0.0854989543414419
ENSG00000107938	EDRF1	NAFE	205	0.0761556428352044	0.2479299142853409	0.4801383675453518	0.8908822955615632	0.8419352574274545	0.4342498334121932		0.56689
ENSG00000107949	BCCIP	NAFE	94	0.8059944573040068	0.4445870201803626	0.4860784606774876	0.6068221435829255	0.0364283741188807	0.8835757560088217		0.96492
ENSG00000107951	MTPAP	NAFE	142	0.9786052654166546	0.2900201435322552	0.2863625009919333	0.547305332477848	0.0212467590050279	0.5054651626468216		0.90627
ENSG00000107954	NEURL1	NAFE	111	0.2760539859026532	0.2457082731740972	0.2324567704717567	0.6969507076374275	0.00837040086508	0.3049753274822936	0.46515	0.91556
ENSG00000107957	SH3PXD2A	NAFE	245	0.0040175272686737	0.8569873449671589	0.5368183013210783	0.1032118812878511	0.7008288425840605	0.0499672977686741		0.67636
ENSG00000107959	PITRM1	NAFE	268	0.8110818188582334	0.1336271464395298	0.2195405138343069	0.7235437689261084	0.000399243904616	0.2459592236030597		0.14996
ENSG00000107960	STN1	NAFE	83	0.0171361064610894	0.8263176652221762	0.0523911285775454	0.3170579925634282	0.0307591814731464	0.0883727544669647		0.56456
ENSG00000107968	MAP3K8	NAFE	77	0.0061567652289816	0.0820444919854895	0.6609679538442531	0.9421920299599644	0.3233571978378968	0.0330044028137035	0.94917	0.88961
ENSG00000107984	DKK1	NAFE	64	0.1825950611048838	0.4003879893567585	0.4500630321336683	0.2728479666740457	0.5965406598772249	0.4953078568008967		0.72459
ENSG00000108001	EBF3	NAFE	59	0.9418092349055482	0.6538808183268023	0.5631249252454853	0.9575556914892764	0.5678818782653539	0.9679375158060276	0.63052	0.96139
ENSG00000108010	GLRX3	NAFE	26	0.8838830729346118	0.4958138954646853	0.1359608417186543		0.0037979258582454	0.3600559553099622		0.21424
ENSG00000108018	SORCS1	NAFE	284	0.8533489912492501	0.1391745423309691	0.193123403161068	0.3165312627152742	0.2271753550838433	0.5110317153528403	0.83359	0.93071
ENSG00000108039	XPNPEP1	NAFE	134	0.7628786532538797	0.0693559032189082	0.0040573539258594	0.1764330511698115	1.3227885610165212e-09	0.3437972856560507		0.99843
ENSG00000108055	SMC3	NAFE	66	0.6963285311333238	0.8053534823234221	0.9615691264341478		0.0040180592702087	0.9770825919408528	0.038349	0.54344
ENSG00000108061	SHOC2	NAFE	58	0.4807124057090602	0.4037217696478729	0.6685993366177928		0.3696780769438306	0.7554929810211785	0.44275
ENSG00000108064	TFAM	NAFE	55	0.8350420132440508	0.5038127515329436	0.744116710105896	0.9345283500117262	0.3777304827739886	0.9209314627565024	0.44226	0.8488
ENSG00000108091	CCDC6	NAFE	66	0.2612735686537903	0.1771120202496585	0.8909120545658271	0.072444313305992	0.3616692432348004	0.243738495918746	0.34721	0.11278
ENSG00000108094	CUL2	NAFE	98	0.016914280575762	0.1190854760023981	0.0311726213196473	0.2270723592657369	0.6868731435052647	0.0095936646134841	0.55844	0.13762
ENSG00000108100	CCNY	NAFE	55	0.6096022130619905	0.4919408483217299	0.1423624770416626	0.7106265338215951	0.1170234568570193	0.4946342776749721	0.78774	0.65526
ENSG00000108106	UBE2S	NAFE	58	0.9868480194607064	0.3398664105295029	0.0200833325207177	0.9950004524632317	0.6520406957664083	0.1934760620053529	0.24954
ENSG00000108107	RPL28	NAFE	41	0.0981054098426253	0.7537386021175918	0.6082864853593741	0.8728966741648485	0.3364259565713509	0.4741607825730772		0.3516
ENSG00000108175	ZMIZ1	NAFE	214	0.6184760019417066	0.3975855887668122	0.2638217677895307		1.5764779458112997e-08	0.516367948463367	0.051129
ENSG00000108176	DNAJC12	NAFE	51	0.7692202962194097	0.6376193482401347	0.5201640041314624	0.1735348003641438	0.5911975149140551	0.8276304972558352		0.33089
ENSG00000108179	PPIF	NAFE	40	0.1873281736084094	0.3394918845068726	0.8880398287917983	0.3705827772570039	0.350960258847936	0.4133863757097601		0.39286
ENSG00000108187	PBLD	NAFE	84	0.6290847918122016	0.3300944000891876	0.4090733293363302	0.1902815786066045	0.2498561248168372	0.6388447441199288		0.54285
ENSG00000108219	TSPAN14	NAFE	43	0.9977461467320566	0.2501573699401198	0.6334275936326894	0.9484689878169108	0.3706356117178071	0.7579025855094564	0.519	0.32442
ENSG00000108231	LGI1	NAFE	98	0.311850113327459	0.2556291637058994	0.0026334506672253	9.269645906953931e-06	0.0042526472222413	1.506918803906326e-05	0.0078808	1.3712e-05
ENSG00000108239	TBC1D12	NAFE	116	0.2523536441659246	0.909164229993776	0.6350170748445604	0.1555633303951146	0.4365776910576273	0.7157854650288512		0.18436
ENSG00000108242	CYP2C18	NAFE	53	0.2796822920569178	0.878524603628213	0.3237491182632928	0.0079918835823006	0.2985928669363172	0.1102132907869454		0.20853
ENSG00000108244	KRT23	NAFE	95	0.0546609003646561	0.6076936413225835	0.6810210112754156	0.2398472135694727	0.3589928114299748	0.1968129558857108		0.26298
ENSG00000108255	CRYBA1	NAFE	56	0.8120365088967476	0.1795969703338808	0.6171157042423949	0.2233113707925458	0.0465992330836267	0.7015051931681344		0.74365
ENSG00000108256	NUFIP2	NAFE	166	0.3808398455436947	0.7573976030249873	0.8101319670493535	0.3052017308673622	0.6632653643387562	0.8697603105940345		0.54855
ENSG00000108262	GIT1	NAFE	149	0.7105831077403065	0.2909096385062843	0.9907831175020192	0.3461305702737142	0.6051730512060846	0.8048130056410848	0.69932	0.29975
ENSG00000108306	FBXL20	NAFE	47	0.1873873121215978	0.313346582731671	0.932866509484602	0.9491232428175403	0.144086100325148	0.563708529072869	0.67982	0.98204
ENSG00000108309	RUNDC3A	NAFE	80	0.36892011631788	0.0757527640706577	0.5348212348055198	0.419719902021084	0.4172106376227306	0.3218154710184685	0.84022	0.65165
ENSG00000108312	UBTF	NAFE	84	0.7203253415106077	0.384334570527565	0.4901700839994415		0.0001513321864377	0.664949931352021	0.18443
ENSG00000108342	CSF3	NAFE	53	0.4093607430054342	0.7401344197477571	0.9109890655180009	0.8636946945613945	0.2583368438001105	0.8922575661163108		0.8767
ENSG00000108344	PSMD3	NAFE	94	0.0920645391232556	0.0703960089938892	0.707058266905291	0.7412588685693986	0.3323120993475685	0.1276989298284091	0.91669	0.8462
ENSG00000108349	CASC3	NAFE	140	0.0904293589422946	0.3900836898212394	0.6464482680441368		0.0001662174066125	0.2906153304951391	0.65342	0.69096
ENSG00000108352	RAPGEFL1	NAFE	91	0.0408818571234202	0.1145401173496143	0.6336557623515358	0.1646425696718428	0.9618637072506662	0.1277792518016394	0.30289	0.50787
ENSG00000108370	RGS9	NAFE	184	0.3609362937268502	0.7407088140001946	0.0077043384269512	0.9115679713025252	0.0343875281320646	0.0453384058109693		0.36472
ENSG00000108379	WNT3	NAFE	42	0.7654729348281464	0.5204525084892087	0.9500281679935704	0.9561178499514644	0.5146036696032183	0.9620822039871312	0.24141	0.65592
ENSG00000108381	ASPA	NAFE	86	0.0333029446172766	0.209427227695549	0.2380269339024022	0.457353029909023	0.0011185505538454	0.0383297676900533		0.11075
ENSG00000108384	RAD51C	NAFE	118	0.3547965221260343	0.2576655853588268	0.8771121187300608	0.2153810898344964	0.0249356711586352	0.7513001974750203		0.73198
ENSG00000108389	MTMR4	NAFE	194	0.4301573574422717	0.9948057972855586	0.8710997621408619	0.9271889311247548	0.350982672639361	0.9376031815033256	0.35753	0.34899
ENSG00000108395	TRIM37	NAFE	242	0.75032765229332	0.4212186512881758	0.9089331863823972	0.674213341122248	0.0024247955399769	0.7367044133230514	0.0080422	0.12601
ENSG00000108405	P2RX1	NAFE	104	0.469874345898789	0.5821080598060061	0.7531315475306013	0.1821184243947585	0.2818956012835562	0.7344866144377831		0.98629
ENSG00000108406	DHX40	NAFE	97	0.9513201632663044	0.271756154337819	0.5542203859488526	0.5300524008239667	0.6104354029635255	0.807991630454542	0.95192	0.6533
ENSG00000108417	KRT37	NAFE	152	0.4027991796843515	0.7838416446346061	0.9740422319948971	0.6898396844397645	0.0053747603034401	0.772913615814558		0.89707
ENSG00000108423	TUBD1	NAFE	113	0.1135875649910108	0.8042959167476544	0.8252184564300308	0.1616599632625904	0.2809594251743473	0.5675165968147826		0.448
ENSG00000108424	KPNB1	NAFE	51	0.0813111205217541	0.9901046052095293	0.2626575949086219		0.1579752638760731	0.0976490450403609	0.97842
ENSG00000108439	PNPO	NAFE	66	0.556948344932811	0.2118819140188892	0.9271200009943988	0.2136679111534068	0.8119184835317317	0.6134569832444259		0.94979
ENSG00000108443	RPS6KB1	NAFE	36	0.255963021228977	0.8994595891575327	0.6814168944730351		0.0002069228256731	0.6680956559920088	0.37075
ENSG00000108465	CDK5RAP3	NAFE	135	0.7926426404423998	0.8147318079558008	0.2658962859082782	0.3820909111610945	0.0289088796971508	0.7938205747962992		0.91531
ENSG00000108469	RECQL5	NAFE	308	0.5506286866682955	0.0381317513588162	0.7188544544354745	0.2945825698675577	0.0023929666152607	0.2751452493527752		0.56811
ENSG00000108474	PIGL	NAFE	65	0.9644412503981664	0.6867373034565208	0.9834111673465608	0.864876497032719	0.1468546701923411	0.9696018508607251		0.65473
ENSG00000108479	GALK1	NAFE	107	0.5735142424915227	0.3118048628729596	0.2849370481901246	0.9989284327278494	0.2617887490163346	0.6411745995851186		0.7871
ENSG00000108506	INTS2	NAFE	177	0.348214415563156	0.739115505611598	0.8450962525125741	0.0518980075623727	0.9571290453566808	0.5151573058514557		0.58883
ENSG00000108509	CAMTA2	NAFE	290	0.1258537107342532	0.0871611543793663	0.5645786697487987	3.024741016553965e-05	0.3815002852443734	0.0030636761042077	0.91962	0.00053076
ENSG00000108510	MED13	NAFE	362	0.0101370086690227	0.332907379923304	0.9103429557822744	0.7301453940917806	0.0578917638989193	0.0946402434994929	0.41917	0.4982
ENSG00000108511	HOXB6	NAFE	69	0.7556377440908633	0.5287011341339005	0.1711815083542641	0.636340514073538	0.6295615345316883	0.608486751708996	0.82882	0.75325
ENSG00000108515	ENO3	NAFE	179	0.5857003578821932	0.4292897417699131	0.5332971195641478	0.6513308069791046	0.0099294574482214	0.617845230956712		0.68087
ENSG00000108523	RNF167	NAFE	115	0.740073536240639	0.8633422112637739	0.448591534408792	0.1541377140786493	0.0010514351593901	0.2771528108776324		0.31127
ENSG00000108528	SLC25A11	NAFE	62	0.0928404234055491	0.6667369876193991	0.0531531528034808		0.0692387772522956	0.0529844791345615	0.14567
ENSG00000108551	RASD1	NAFE	67	0.7303189344440741	0.3215075711923935	0.9183451571380118	0.1499222099736569	0.787956063411041	0.767782692086133	0.614	0.3842
ENSG00000108556	CHRNE	NAFE	212	0.0637613987166717	0.1313278481499455	0.6072927692922396	0.0695202595319801	0.0340383366847309	0.1788171674413416		0.63424
ENSG00000108557	RAI1	NAFE	517	0.3151361589281272	0.6359124345400269	0.5306975148794444		1.3911921448285138e-24	0.6168806183678055
ENSG00000108559	NUP88	NAFE	205	0.1501010243252782	0.7014999658065575	0.0258417819119727	0.706543863779507	0.0263329351835671	0.09884149371645		0.50904
ENSG00000108561	C1QBP	NAFE	58	0.0338528689514484	0.5204498173025147	0.1993392759567543	0.0326849786086488	0.2018973599656411	0.0358647096290619		0.33172
ENSG00000108576	SLC6A4	NAFE	105	0.3100184400152623	0.7506229199315658	0.6698258595229742	0.1964818733177056	0.9219682229032786	0.8299076441475056		0.50698
ENSG00000108578	BLMH	NAFE	80	0.7629564247830901	0.3557848237807091	0.7253857241382005	0.7128777811120242	0.1481003606825678	0.8274422373094857		0.56368
ENSG00000108582	CPD	NAFE	209	0.7484126392752346	0.1889556903866288	0.4997122983108084	0.5604365522271386	0.0425312680776188	0.6703978025084083	0.22006	0.72562
ENSG00000108587	GOSR1	NAFE	26	0.7398494344599682	0.4844726581114003	0.3196799209474775		0.0035895484764349	0.6857730036599243		0.49834
ENSG00000108588	CCDC47	NAFE	74	0.3239625344520112	0.2083064605815772	0.6828763005617517	0.3568566754918149	0.1315250933306961	0.3869388234028824		0.52677
ENSG00000108590	MED31	NAFE	28	0.9227997192277018	0.8550444472915741	0.7334462994024076	0.7532169780420324	0.3690811856575567	0.978063999348432	0.92388	0.6034
ENSG00000108591	DRG2	NAFE	89	0.391701886018199	0.3648447135539978	0.5857246176267601	0.3046529148981926	0.3078640960033875	0.7355725420150909		0.38207
ENSG00000108592	FTSJ3	NAFE	269	0.9576422628207532	0.5620574890933407	0.4657288990708714	0.2576521652132755	0.03924202946887	0.9500887756280206		0.94064
ENSG00000108599	AKAP10	NAFE	123	0.4685790581103837	0.3327008099717125	0.1968462492942222	0.9876323237449044	0.2190337320442019	0.5382938456361848		0.79317
ENSG00000108602	ALDH3A1	NAFE	159	0.4439670547423698	0.1032475262310013	0.009303920283771	0.2770297635792722	0.488950392659647	0.0311463888556911		0.55442
ENSG00000108604	SMARCD2	NAFE	106	0.0748606017231031	0.8924771993298659	0.6964965850265967	0.2803592420199685	0.7773372444402981	0.4197510376447044	0.95055	0.29135
ENSG00000108622	ICAM2	NAFE	89	0.4150301767752609	0.7172633438636399	0.6838915482554644	0.1354823416796943	0.4663910938177734	0.8300897210353613		0.79795
ENSG00000108639	SYNGR2	NAFE	51	0.5779435966501365	0.3264398900311199	0.4046518029206646	0.8516354698064263	0.3097107937464292	0.6819934685506901		0.29332
ENSG00000108641	B9D1	NAFE	71	0.7840086484210619	0.3067971185406682	0.9448270732932068	0.2297556579057781	0.8745270541700572	0.7836240050256421		0.45019
ENSG00000108651	UTP6	NAFE	145	0.4661235102069773	0.8261609195740935	0.7122872338030901	0.243689961885545	0.0155746271882245	0.940479427712188		0.54382
ENSG00000108654	DDX5	NAFE	78	0.3888778706092056	0.3751910579757231	0.2511498383905202		0.000296519831535	0.3713288899916316
ENSG00000108666	C17orf75	NAFE	192	0.5440844311714278	0.5912189336816498	0.0008949076810106	0.0135060026204685	0.3938050499768871	0.0023044110780775		0.10269
ENSG00000108669	CYTH1	NAFE	63	0.5658093739490822	0.7432599805615155	0.2698281924680872		0.0105732859649104	0.5964443553680954	0.87472
ENSG00000108671	PSMD11	NAFE	61	0.3324341609486302	0.1621047570433699	0.3664508912696509	0.5092769705489184	0.3480404004071161	0.3267835405423723	0.63913	0.93176
ENSG00000108679	LGALS3BP	NAFE	196	0.573371403309247	0.6317353041049376	0.5558678986864092	0.774485114983288	0.7530996553868043	0.9413090776198264		0.25955
ENSG00000108684	ASIC2	NAFE	113	0.3289104239515606	0.4147636021404774	0.6078996626560544	0.8784619916866859	0.2134201931493737	0.6583773591024609	0.11762	0.48659
ENSG00000108700	CCL8	NAFE	29	0.5672061952876448	0.3700731507465745	0.7072949803348538	0.6733425589955679	0.2105913401495822	0.740483345476816
ENSG00000108733	PEX12	NAFE	114	0.5577213757578479	0.6290054392591559	0.0612290633550537	0.265769650508569	0.0022749052431253	0.3424002268254703		0.57349
ENSG00000108759	KRT32	NAFE	145	0.6828003925358362	0.5623058588751391	0.7573778142901095	0.4778838269222137	0.1075530707436141	0.959493910726807		0.43778
ENSG00000108771	DHX58	NAFE	199	0.2172760392577722	0.8017998671424306	0.6564898162068658	0.9747090374953076	0.0002479760524085	0.3946550807310939		0.29223
ENSG00000108773	KAT2A	NAFE	118	0.0200613252909058	0.1065472138985342	0.0857844235626937	0.9916970940246288	0.0944346086281249	0.0063348364709269	0.97242	0.57428
ENSG00000108774	RAB5C	NAFE	36	0.929713834798784	0.0162950764060226	0.9294026414606916	0.2303898088256068	0.5622810982410887	0.1073999584592067		0.62814
ENSG00000108784	NAGLU	NAFE	173	0.4090811685417799	0.6183612294578222	0.8134152659776233	0.4493602694767522	0.0005458251884663	0.3684489108276497		0.1411
ENSG00000108786	HSD17B1	NAFE	111	0.3180205982422064	0.2514976944414884	0.713821107671071	0.3540528306841479	0.0004754826000733	0.255727485770369		0.29424
ENSG00000108788	MLX	NAFE	66	0.2030678730656371	0.4568600958580174	0.8220501665377401	0.4310448850494095	0.6424501054874892	0.570992593256902		0.52919
ENSG00000108797	CNTNAP1	NAFE	302	0.2407969081024449	0.7047984877369393	0.2557020067011243	0.6497192616003895	0.0088672196932927	0.5437529113381744	0.84047	0.54021
ENSG00000108798	ABI3	NAFE	117	0.650335529876098	0.6939309252206722	0.0222138618210702	0.0147328254878218	0.962135910261124	0.0937096131837005		0.35051
ENSG00000108799	EZH1	NAFE	76	0.5542078191451283	0.7661211868418548	0.7884074212186174	0.878572722083929	0.3239900047550287	0.954643318095302	0.98295	0.90296
ENSG00000108813	DLX4	NAFE	63	0.8357875667199621	0.8990071375108326	0.8019093997579011	0.170905467639569	0.4481924145552162	0.9711374983201996		0.54009
ENSG00000108819	PPP1R9B	NAFE	94	0.5486306945190986	0.8355884516017608	0.3769787265866557	0.0017154515634993	0.0520393665921347	0.0639393654299118	0.11311	0.010665
ENSG00000108821	COL1A1	NAFE	316	0.0236750261492324	0.8718855956387124	0.2525324858820101	0.8933286224395094	0.1633730176417555	0.1620059529824024		0.79517
ENSG00000108823	SGCA	NAFE	116	0.7110656357285272	0.4304476330964916	0.8217175501527706	0.8117989220393809	0.1135116179934218	0.9062096351807348		0.71929
ENSG00000108826	MRPL27	NAFE	62	0.8213919668553195	0.9982754977730204	0.429222059657723	0.4137128179253633	0.7704884446692739	0.9119580804692522		0.15674
ENSG00000108828	VAT1	NAFE	78	0.4674475842071365	0.2581994309042776	0.7870146594261594	0.8533874051251844	0.1012975477856212	0.70571816763505		0.64182
ENSG00000108829	LRRC59	NAFE	65	0.1009625585039041	0.9471009235696176	0.9949879496280488	0.9231870026625943	0.3831465559538116	0.5696804002919611		0.29443
ENSG00000108830	RND2	NAFE	73	0.9122618451943918	0.2779465139138591	0.5394692822235081	0.324505166009847	0.0124989057118356	0.4229581211279986		0.35643
ENSG00000108839	ALOX12	NAFE	137	0.1528460742524348	0.4873815039216211	0.7860018676551868	0.07437889111606	0.0457543984324768	0.618728103633066		0.42726
ENSG00000108840	HDAC5	NAFE	188	0.1891191199607076	0.9078042713991904	0.2465697188833921	0.9094158693312544	0.0675378997855915	0.3858288368084164	0.45609	0.97889
ENSG00000108846	ABCC3	NAFE	441	0.8854154320526022	0.8871578894869254	0.8029736618292062	0.0278046090065631	0.0294607639003567	0.972887730851767		0.9924
ENSG00000108848	LUC7L3	NAFE	63	0.5047499889120863	0.2961437046779221	0.3202968530566851		0.0004231048371254	0.3674017509252342
ENSG00000108852	MPP2	NAFE	165	0.1079852354177451	0.6112602386793304	0.6345621728713173	0.2433360401701453	0.618789897289294	0.4869937852438757		0.51381
ENSG00000108854	SMURF2	NAFE	106	0.1304092674000035	0.7247281664897713	0.3053008913189563	0.7970648294982159	0.0136498849680519	0.2776034106031663	0.53242	0.33285
ENSG00000108861	DUSP3	NAFE	29	0.8353923304888586	0.0893922039136167	0.5666560783427561	0.5732411099974155	0.2350963617417188	0.5167897332351361		0.73897
ENSG00000108878	CACNG1	NAFE	90	0.6873182604176982	0.5136361605309305	0.5365747267024568	0.4638993154256681	0.0213231296592686	0.5497019338094531		0.73393
ENSG00000108883	EFTUD2	NAFE	140	0.0953213293939488	0.1465175265293443	0.2837861190516539		5.730649888602563e-07	0.0468826725905605	0.79208
ENSG00000108924	HLF	NAFE	37	0.0790128549272345	0.0294525005619794	0.0534392737445836	0.065717444427313	0.4051870104456982	0.0350869912589376	0.095336	0.17853
ENSG00000108932	SLC16A6	NAFE	101	0.0592759469146028	0.3380485638184693	0.981154159601627	0.969803961333008	0.0571527771699743	0.2427011000361608	0.358	0.52133
ENSG00000108946	PRKAR1A	NAFE	45	0.5978340481119904	0.1908080517650735	0.267583077665494	0.6724414186018095	0.1278955892006135	0.3978023016484825	0.91572	0.55317
ENSG00000108947	EFNB3	NAFE	69	0.5004144195253697	0.4659814666063554	0.3799003320647925	0.0347507164320341	0.977870683777036	0.46053334896887		0.1248
ENSG00000108950	FAM20A	NAFE	170	0.6990822911162602	0.0804560040235682	0.8975489351517307	0.0117416073425318	0.1006384022790903	0.4503190595638334		0.10964
ENSG00000108960	MMD	NAFE	33	0.5160961816245704	0.4940224468354546	0.0591424963402069	0.0623312155641979	0.8238564451058464	0.1365401956764476	0.44617	0.22814
ENSG00000108961	RANGRF	NAFE	63	0.7698706347222477	0.1162827691593551	0.538045465163395	0.0733662271156068	0.8166990552737613	0.4172723190459502		0.23286
ENSG00000109016	DHRS7B	NAFE	81	0.034706774431004	0.5394817125596925	0.7683734731139555	0.3805253469169445	0.0790244153510553	0.2256028589378482		0.82322
ENSG00000109046	WSB1	NAFE	91	0.0988841887467753	0.216866078293735	0.6702694216498553	0.1852537287252555	0.8886607574422771	0.1417451171605713		0.25009
ENSG00000109047	RCVRN	NAFE	53	0.5366387458226902	0.4997353351526189	0.6458637788471546	0.6680888781205215	0.0629773250506004	0.7899117017072896		0.22234
ENSG00000109061	MYH1	NAFE	540	0.4465646701402372	0.6449792905509739	0.4676834226112581	0.0023055985711363	0.0282664449971427	0.7479828725370854	0.87167	0.58854
ENSG00000109062	NHERF1	NAFE	95	0.9246939840632769	0.9279286466925242	0.3158421919432823	0.1890293163880587	0.6300387639637253	0.7842874582271707	0.84887	0.66029
ENSG00000109063	MYH3	NAFE	461	0.0862669452876367	0.7327198546596245	0.8744430581250751	0.0162555317693902	0.0851206112124345	0.4021786990269609	0.031235	0.3762
ENSG00000109065	NAT9	NAFE	56	0.3761942619375745	0.266245043058844	0.2058520282459759	1.1806401011682657e-05	0.0058972815160876	0.0006066745279945		0.0050791
ENSG00000109066	TMEM104	NAFE	152	0.2189440493179943	0.3228519077576985	0.1715531718313699	0.2617853467726886	0.2804168219708987	0.3872030620849653		0.92933
ENSG00000109072	VTN	NAFE	113	0.0103684791452057	0.3094577280559952	0.7204097259757415	0.130682467032986	0.3970997558157501	0.0995262449374245		0.63352
ENSG00000109079	TNFAIP1	NAFE	73	0.1211101546285576	0.9461669455889826	0.6425690570922513	0.5571286879771988	0.0071552061686853	0.2728118036975262		0.26795
ENSG00000109083	IFT20	NAFE	41	0.0186189983263527	0.7392432475798446	0.4260635087414519		0.1140278721269106	0.0965048777633657
ENSG00000109084	TMEM97	NAFE	39	0.4312901086311422	0.0231474970525231	0.7991375152668345	0.3542978075463259	0.1510194096198734	0.0968905336188688		0.38871
ENSG00000109089	CDR2L	NAFE	89	0.170003112862223	0.5068352282258711	0.5581318327960292	0.3606074256592124	0.6168560526779902	0.4132699118736094	0.9335	0.74011
ENSG00000109099	PMP22	NAFE	42	0.4118328576358796	0.1028556658095746	0.6954406233350198		9.06475064059422e-05	0.3793632160481384
ENSG00000109101	FOXN1	NAFE	192	0.7745737050912584	0.5487848999858467	0.7823630721225643	0.116899811694926	0.3656440678996392	0.9046651488691888	0.98557	0.28866
ENSG00000109103	UNC119	NAFE	58	0.6494868783487805	0.7702131651257608	0.7020741000136992	0.3517213183666419	0.5180452981964562	0.9589750388147606		0.44234
ENSG00000109107	ALDOC	NAFE	108	0.2812547925671529	0.2815746291018957	0.7552041534806049	0.022597679464752	0.9528684453389242	0.3916992314532982		0.19014
ENSG00000109111	SUPT6H	NAFE	277	0.9683050682492116	0.9648764475737732	0.5206821263947476	0.3237588062826414	0.6313756362358625	0.9582335084955348	0.97202	0.92737
ENSG00000109113	RAB34	NAFE	71	0.6031439741571205	0.5146690473000584	0.3202895462388384	0.6141615853710367	0.0006013644109021	0.4081997154225643	0.66562	0.32379
ENSG00000109118	PHF12	NAFE	215	0.8538772016651246	0.4636125494864522	0.731436014536504		5.1563739318264094e-05	0.8840828887613444	0.4438
ENSG00000109132	PHOX2B	NAFE	38	0.5830210349522247	0.1725525223165472	0.0986583800062007	0.8465324076677729	0.5221220224995835	0.2985184422618966	0.6758	0.76379
ENSG00000109133	TMEM33	NAFE	52	0.4874390575205576	0.1536899368358876	0.8167249370939955	0.1564932760499687	0.9420735994261992	0.4417360582236846		0.36098
ENSG00000109158	GABRA4	NAFE	81	0.7565872882221794	0.4159903165105015	0.8244128899228678		0.000138661619579	0.8455799762665852	0.14436	0.74859
ENSG00000109163	GNRHR	NAFE	67	0.0072086513425366	0.1524572556567713	0.5897166569230836	0.6233551838363881	0.0980026152293053	0.0616357391772418		0.3739
ENSG00000109171	SLAIN2	NAFE	111	0.7709511485625281	0.3219856711732827	0.3593951185080023	0.8042840374245759	0.4013907360749654	0.6614793241882695		0.98661
ENSG00000109180	OCIAD1	NAFE	28	0.1687819826129183	0.6402449179270728	0.904519971415999	0.0222971543231975	0.5102363272914842	0.3791688399037332		0.22085
ENSG00000109181	UGT2B10	NAFE	190	0.9448443685030764	0.991606142301576	0.3515222088276841	0.0539342957847972	0.1637464943026993	0.8302311721662377		0.59235
ENSG00000109182	CWH43	NAFE	183	0.8355245317402853	0.6450815873854394	0.7229783617623231	0.7033475732983924	0.0142108871421181	0.9207391458024444		0.19975
ENSG00000109184	DCUN1D4	NAFE	57	0.2060688209550252	0.9064392636922722	0.93746983100956	0.1292908471625136	0.9645002628141988	0.730134722575521		0.25474
ENSG00000109189	USP46	NAFE	34	0.9128025820379068	0.6881235969280619	0.3773546893369106	0.9430617655892412	0.3257058549207234	0.8224675807649625	0.22712	0.87839
ENSG00000109193	SULT1E1	NAFE	46	0.7293376468954971	0.7854673108835969	0.748517015176051	0.4846979149708712	0.6315499422851707	0.9807066410658054		0.75841
ENSG00000109205	ODAM	NAFE	61	0.8462494924773662	0.5192438278329403	0.224028499483715	0.3487944343157334	0.1470389106352553	0.7220973027631932		0.3273
ENSG00000109208	SMR3A	NAFE	55	0.8903087346898704	0.1382319878695249	0.6309417795429708	0.0307452403784217	0.5599838133177344	0.2622997757697354
ENSG00000109255	NMU	NAFE	26	0.3625442413162576	0.5964022233886553	0.6844891756614826	0.7762087155565339	0.6210192432223967	0.8077826714920766		0.75283
ENSG00000109272	PF4V1	NAFE	35	0.3545199001941171	0.8676865666633398	0.5532472930872591	0.4220595661450512	0.3510383929564198	0.9123797239283028		0.73615
ENSG00000109320	NFKB1	NAFE	152	0.929773265293503	0.2173215313068417	0.8147285412555567	0.9981103272689318	0.211145485580631	0.7578448362232144	0.37042	0.76064
ENSG00000109321	AREG	NAFE	65	0.59262978495887	0.1827846279213938	0.4098757308150409	0.7780551136342648	0.0675436410990334	0.4732630862180337	0.12264	0.60658
ENSG00000109323	MANBA	NAFE	220	0.1922928970712362	0.9114482623691362	0.0655426418041705	0.248631547712036	0.0956877560890749	0.2348222484668804		0.90837
ENSG00000109339	MAPK10	NAFE	51	0.1610795882759418	0.3844597088086771	0.8874285293394311	0.0047502388296885	0.207406996814211	0.1899794901177328	0.19282	0.040565
ENSG00000109381	ELF2	NAFE	112	0.1262064494183813	0.2087480789666369	0.9057393423237652	0.1227039679153915	0.6918180699132865	0.3203711408915403		0.29689
ENSG00000109424	UCP1	NAFE	100	0.849760326281287	0.0886567182083967	0.9729681534201496	0.661206358427195	0.0080071060958452	0.3171093199310913		0.51208
ENSG00000109436	TBC1D9	NAFE	258	0.5630800247448984	0.7158891137346932	0.5965016137161783	0.7577800493761617	0.0321400933025273	0.8252285143346326		0.38015
ENSG00000109445	ZNF330	NAFE	53	0.7339472934965208	0.7104335575765186	0.865310965596134	0.2133615798862243	0.2988752515156932	0.9551958803610132		0.15451
ENSG00000109452	INPP4B	NAFE	108	0.2936201116015475	0.7509639742241041	0.3646030914674593	0.9745844262183831	0.2526805592200732	0.7385798537592292		0.28637
ENSG00000109458	GAB1	NAFE	142	0.5495271781882285	0.5169711167436287	0.7415655607804887	0.8036019869237473	0.04625466595671	0.7783864758542031		0.89612
ENSG00000109466	KLHL2	NAFE	84	0.8891122474801617	0.5763360343101966	0.7537099804722333	0.7104623431483927	0.0862034736972257	0.8719735524841181	0.81786	0.33884
ENSG00000109472	CPE	NAFE	71	0.6081339501158609	0.7076755090910241	0.537702637754381	0.392396247711044	0.3111372473792173	0.9252106730122543	0.68519	0.57033
ENSG00000109501	WFS1	NAFE	463	0.5782538361130138	0.0467258899642567	0.340003026683906	0.0385796849797379	0.023349737168483	0.2312231154749569		0.50379
ENSG00000109511	ANXA10	NAFE	87	0.9440043992996068	0.4470756059942659	0.8877332174695259	0.2492003649485304	0.5176007850927113	0.9106032962925132		0.63085
ENSG00000109519	GRPEL1	NAFE	52	0.3869410897276203	0.3800584670887625	0.2124606872357155	0.7006739725150779	0.1740074503047251	0.4717651149369372		0.89552
ENSG00000109534	GAR1	NAFE	38	0.2307217563127714	0.2018839439620188	0.9159587325981966		0.0062336774373886	0.3739900529613172
ENSG00000109536	FRG1	NAFE	47	0.9993170895027822	0.8374204967065433	0.8392324810617637	0.0537353413786172	0.7128312407688617	0.8702708227088718		0.17553
ENSG00000109572	CLCN3	NAFE	102	0.1743808147203674	0.0469385294896987	0.5163532476934901	0.0174219582477964	0.636488275622252	0.105579544699763	0.39264	0.095402
ENSG00000109576	AADAT	NAFE	54	0.1900693469900047	0.1918467516309845	0.3001328638403863	0.0213777829667516	0.7639436872583525	0.2096734204557977	0.46829	0.098631
ENSG00000109586	GALNT7	NAFE	98	0.5587946573222718	0.2850591550764926	0.726969394881172	0.3394235639959797	0.5414784365175347	0.6912222949959193		0.50242
ENSG00000109606	DHX15	NAFE	59	0.7201600862454511	0.0795788147105965	0.8997424035971721	0.1786856826519806	0.5678196598026504	0.1376427909588048	0.96458	0.083358
ENSG00000109610	SOD3	NAFE	40	0.0267111612548533	0.1742327172439356	0.9840551049862898		0.0107563318527086	0.1109428031959616	0.75812
ENSG00000109618	SEPSECS	NAFE	118	0.964872098765789	0.0796439825263835	0.8325769677155445	0.1481539667978572	0.3958718298006671	0.5280612399852931		0.94339
ENSG00000109625	CPZ	NAFE	358	0.6540709460135368	0.5185713305557274	0.6985446377932534	0.1722407495177503	0.0019117774361711	0.9027551638850714		0.82997
ENSG00000109654	TRIM2	NAFE	119	0.0159651256563073	0.941641031227948	0.1533620932282819	0.9603043590880572	0.2443920744859537	0.138919327329497	0.96252	0.7686
ENSG00000109667	SLC2A9	NAFE	163	0.9168902170117404	0.5776991227476027	0.961384448104376	0.1007507793600537	0.2487938275704151	0.9490826392168104		0.91688
ENSG00000109670	FBXW7	NAFE	78	0.6250301799889354	0.4485161764168502	0.2277112564190866		0.0005839137869347	0.3907020507660682	0.65805
ENSG00000109674	NEIL3	NAFE	155	0.7839606358185023	0.0543737086552255	0.9593029621056154	0.0541327458067754	0.5309949809631325	0.2930511428709507		0.28471
ENSG00000109680	TBC1D19	NAFE	43	0.9182388185762718	0.5967134455479859	0.2245262965129162		0.1006240822719861	0.6494539130707389
ENSG00000109684	CLNK	NAFE	221	0.1255592635365356	0.0549566122601635	0.090348675433338	0.2473722809547172	0.1377753200173655	0.1217539558855921		0.40585
ENSG00000109685	NSD2	NAFE	262	0.2813654876772933	0.6314340680304263	0.1957040246147263	0.7671698099217692	0.1107391496399068	0.5485837542581888	0.37868	0.57211
ENSG00000109686	SH3D19	NAFE	143	0.0828594528534408	0.8675702436974375	0.6952343019707778	0.0030508282092469	0.5042006196256291	0.0848306592175214		0.11239
ENSG00000109689	STIM2	NAFE	240	0.608456702843533	0.6762423501947814	0.6477334926432486	0.3491474003178534	0.5856891779874274	0.9306640287682768		0.60953
ENSG00000109705	NKX3-2	NAFE	59	0.6286416950714022	0.8027190138190752	0.9690794819716766		3.4887748518977005e-05	0.9542918650218676
ENSG00000109736	MFSD10	NAFE	210	0.9260239845696708	0.6556969826535666	0.0997721953928955	0.2711399712960591	0.0005897094970805	0.1100891111472124		0.060948
ENSG00000109738	GLRB	NAFE	61	0.5449126559351296	0.1381833657475362	0.5094299310232024	0.7420491968420787	0.2893381641789495	0.3844957712954598		0.53906
ENSG00000109743	BST1	NAFE	86	0.0092608448999357	0.5069463240074945	0.0373676010668057	0.2293874202243071	0.9101692967524582	0.0322354498495577		0.98398
ENSG00000109756	RAPGEF2	NAFE	235	0.0587811106906984	0.4615954607870226	0.7970437597103328	0.0046529172283456	0.7868418137912501	0.1511264923637495	0.74262	0.029808
ENSG00000109758	HGFAC	NAFE	254	0.7536138853785517	0.3102928435860523	0.9646749723828076	0.0041140075710675	0.2255126774052086	0.5127449083968478		0.2916
ENSG00000109762	SNX25	NAFE	195	0.0668674633088708	0.318421813314205	0.8759021938308887	0.920670877778348	0.0602787289004415	0.2861834467652201		0.56611
ENSG00000109771	LRP2BP	NAFE	106	0.5173246654424272	0.5089030414445167	0.5900287235710944	0.2020887591785092	0.1198557164679184	0.8918781919585466		0.83132
ENSG00000109775	UFSP2	NAFE	130	0.0913536611792335	0.4797844675778416	0.1387524128996035	0.7157822863541645	0.1975687116838503	0.2327472445446604		0.8507
ENSG00000109787	KLF3	NAFE	68	0.4459486801832854	0.2260496996157611	0.5162411955305211		0.0002923965839577	0.3616808440059011
ENSG00000109790	KLHL5	NAFE	144	0.6483272079948457	0.4382509957714229	0.7003231460735191	0.6719074156638731	0.0700411156693625	0.9035327058378017		0.55115
ENSG00000109794	FAM149A	NAFE	152	0.5466009701742764	0.3024714617594309	0.3303086744547606	0.0002190726076295	0.8467241593195545	0.0856824127299533		0.047346
ENSG00000109805	NCAPG	NAFE	182	0.0003737995544613	0.3686575849609564	0.2798431570014021	0.0797044765890593	0.265366104196572	0.0053023478443273		0.40985
ENSG00000109814	UGDH	NAFE	58	0.7437530818431415	0.7867904453171327	0.897150185355184	0.8692975175573682	0.0746547624708161	0.9176791454810328	0.38601	0.57893
ENSG00000109819	PPARGC1A	NAFE	181	0.202125460143273	0.221319568081145	0.5221168964333436	0.6461553078895097	0.0549652744828508	0.3632100973708822		0.60799
ENSG00000109832	DDX25	NAFE	141	0.039678248944649	0.2699070749424118	0.7003592931309306	0.4072576712640463	0.0342012605676195	0.2765245054626948		0.15845
ENSG00000109846	CRYAB	NAFE	44	0.0983780183157898	0.5292184592132423	0.6403666050368371	0.7425559483475033	0.0141286760334472	0.2761910293959196		0.60539
ENSG00000109854	HTATIP2	NAFE	74	0.5430856468367917	0.1580357718730479	0.4800945858545064	0.6988741254900617	0.0146226256947958	0.5864443217411266		0.66859
ENSG00000109861	CTSC	NAFE	115	0.6517257533015413	0.512952527798422	0.1852660728445731	0.147437022271028	0.0056993738724853	0.1155814474357282		0.016519
ENSG00000109881	CCDC34	NAFE	69	0.7023163450166059	0.9714469423008107	0.964997465657977	0.0381074887744166	0.5683179445508207	0.6253942230923353		0.13106
ENSG00000109906	ZBTB16	NAFE	126	0.2922306571705869	0.0367327157745705	0.7089599167808329	0.8740397121272564	0.8822315127987443	0.3578445985628108	0.24125	0.8863
ENSG00000109911	ELP4	NAFE	94	0.567073261989694	0.7855220047619735	0.975739017935137	0.2604189184598737	0.0502114202969474	0.9806650907708916		0.85625
ENSG00000109917	ZPR1	NAFE	90	0.0868983228812947	0.5277540994370986	0.7905301610906059	0.0302333631032126	0.3552839270495372	0.1828555830526222		0.41433
ENSG00000109919	MTCH2	NAFE	58	0.9863320219922898	0.175161960666162	0.0304764299643558	0.0799258930017481	0.8627152852202856	0.0350464468694389		0.049108
ENSG00000109920	FNBP4	NAFE	190	0.836181376942404	0.5821220676898051	0.9347394533914846	0.4513886305049557	0.2076232573364754	0.9838939108644308	0.15106	0.50458
ENSG00000109927	TECTA	NAFE	558	0.0121848924127324	0.9808099126051036	0.4993859436233064	0.056256967175898	0.0015355661562218	0.152014149456645		0.96653
ENSG00000109929	SC5D	NAFE	68	0.4636155105988723	0.4174017914444665	0.6771023838088873	0.936479925568659	0.0332706611997473	0.7984290183341339		0.79123
ENSG00000109943	CRTAM	NAFE	87	0.6581575461523673	0.369120025851511	0.3119275468961541	0.5363727388714479	0.0068905695547679	0.3910924948587623		0.3582
ENSG00000109944	JHY	NAFE	233	0.1356278653588186	0.2663069115049053	0.9860326716934064	0.1074871620869409	0.0349653603027649	0.4612802434986102		0.88783
ENSG00000109956	B3GAT1	NAFE	66	0.4617891364140155	0.3059211962809309	0.9439167722648087	0.4860871759351122	0.0711225493028644	0.6270581919647962	0.95051	0.6601
ENSG00000109971	HSPA8	NAFE	51	0.08648009663763	0.42421510282642	0.9462846980206664	0.9120430593488912	0.5473190015804654	0.4458966199342635		0.71941
ENSG00000109991	P2RX3	NAFE	104	0.5377380016344816	0.5899125510509253	0.083483503059712	0.40696005443667	0.0531149748049024	0.3769291879701495		0.88669
ENSG00000110002	VWA5A	NAFE	221	0.2620358108176585	0.6124362407549612	0.7637690257807715	0.2338146798044734	0.2766049982401473	0.8082274130787808		0.72786
ENSG00000110011	DNAJC4	NAFE	68	0.9540053616190476	0.2547759440906343	0.9997023160437256	0.2034043801311545	0.077827462560503	0.8338193016256124		0.54943
ENSG00000110013	SIAE	NAFE	162	0.4108254134148801	0.9526401280748192	0.5965557158701364	0.3296787054347831	0.0249479835091882	0.8907124311101551		0.70574
ENSG00000110025	SNX15	NAFE	92	0.693923885907193	0.003794343768457	0.1508052209645092	0.9030388139285922	0.0533565530844759	0.0259695076769709		0.40199
ENSG00000110031	LPXN	NAFE	111	0.2889167950878837	0.4198314400178159	0.5007106189635073	0.0955641655129918	0.0752384485549514	0.6172315953432832		0.4089
ENSG00000110042	DTX4	NAFE	158	0.2479926895697148	0.6385203856609334	0.0430988978982083	0.1127733845860768	0.2113963834029368	0.0888482421830293		0.48788
ENSG00000110046	ATG2A	NAFE	538	0.7713385851089932	0.4739361343927155	0.9569795169495676	0.4181201880629173	0.0272903497171677	0.9604351159146046		0.99904
ENSG00000110047	EHD1	NAFE	110	0.0743361360835339	0.9081286674684594	0.7519012626871386	0.5424430721890193	0.0118416005147692	0.2681642694931836	0.57463	0.83815
ENSG00000110048	OSBP	NAFE	86	0.1820361697334154	0.3779992558845872	0.598937709769588	0.6601268612470599	0.2878734278464462	0.6287906192337864	0.27803	0.71459
ENSG00000110057	UNC93B1	NAFE	109	0.9141806490784014	0.2059651794790553	0.5066990547305299	0.9441595909782164	0.0501982868274314	0.5737201925557625		0.97501
ENSG00000110060	PUS3	NAFE	138	0.0190395467852823	0.2718431529828738	0.727687439684681	0.0852204558429054	0.1010711091868695	0.1296381200358972		0.30943
ENSG00000110063	DCPS	NAFE	115	0.0674411103846588	0.1623755743525709	0.1999221279997295	0.072876738412062	0.8721939227457238	0.1429228756594251	0.57191	0.79454
ENSG00000110066	KMT5B	NAFE	149	0.413648836959722	0.804190237995208	0.773652986357376	0.006139632533504	0.1544736107587608	0.068163014714485	0.16211	0.0077828
ENSG00000110074	FOXRED1	NAFE	140	0.4579455367128093	0.820046450798823	0.2770789700200594	0.0118084761233168	0.5387732701398352	0.4147174574698623		0.050445
ENSG00000110075	PPP6R3	NAFE	157	0.87070369032583	0.097722137294198	0.6282844995501397		0.1293765214984206	0.2953892073247437
ENSG00000110076	NRXN2	NAFE	336	0.2689703352759799	0.6849312957525854	0.0067599878791847	0.0111897149242562	0.845985092536671	0.0246425742233684	0.054635	0.036281
ENSG00000110077	MS4A6A	NAFE	78	0.7676931726326347	0.6803150709898877	0.1434374662307158	0.3429767365252055	0.0139207624585985	0.2542446686388731		0.080708
ENSG00000110079	MS4A4A	NAFE	48	0.6102008444430489	0.6639752761419356	0.8283496654358238	0.2707977554685475	0.3470849230601208	0.958587053593404		0.46867
ENSG00000110080	ST3GAL4	NAFE	73	0.0919511336938997	0.8840880572943175	0.360843019402506	0.148680311092018	0.8698778807309334	0.2983388260074238		0.1745
ENSG00000110090	CPT1A	NAFE	173	0.953192844666554	0.6782641328170675	0.2774943662729817	0.6314926333563171	0.0415299175748053	0.7752807378899119		0.94212
ENSG00000110092	CCND1	NAFE	52	0.0027429884542889	0.7877818104636218	0.2950382576976642	0.0777287391771174	0.0121184276059054	0.0300048618340975	0.34376	0.57826
ENSG00000110104	CCDC86	NAFE	101	0.6077091783074386	0.7562701108074298	0.102371686567221	0.2639345803929586	0.1648101218724758	0.5258687945037595		0.94793
ENSG00000110107	PRPF19	NAFE	78	0.230675910923734	0.4983673700340847	0.8721707862865203		1.8344986353183564e-05	0.6241022878526432	0.93139
ENSG00000110108	TMEM109	NAFE	74	0.5601495769935836	0.0429683676075053	0.2853055659427481	0.5305334177333954	0.0577273654261625	0.1406600823693033		0.68915
ENSG00000110148	CCKBR	NAFE	145	0.5036688603649948	0.2809083032371313	0.6853936007718332	0.9398020912637282	0.0155840035297536	0.6048688500993971		0.73731
ENSG00000110169	HPX	NAFE	138	0.051465488111963	0.4653160213202323	0.6133102855430779	0.2636541374907878	0.429753376241102	0.3209133782458175		0.50017
ENSG00000110171	TRIM3	NAFE	127	0.6478162043623182	0.0528544421882415	0.6625313533018402	0.0458048904219636	0.4242851482269232	0.1076538095620936	0.46051	0.081011
ENSG00000110172	CHORDC1	NAFE	33	0.7108939547207251	0.5057366667545926	0.5706178197283964	0.7890202169658433	0.133931385208436	0.8352122808239697		0.91305
ENSG00000110195	FOLR1	NAFE	56	0.4850963739031204	0.0573766977095788	0.7342002840633703	0.1481921184093867	0.4361904424441319	0.2593168274728864		0.21088
ENSG00000110200	ANAPC15	NAFE	25	0.365539305240959	0.8604314575782727	0.016245343078975	0.8926240159065885	0.7184689131767856	0.1309955804243699	0.7614	0.50314
ENSG00000110203	FOLR3	NAFE	84	0.0895616212910976	0.9428081265899	0.2366537352646469	0.8171391153504407	0.0634830561885119	0.3611019515291542		0.90967
ENSG00000110218	PANX1	NAFE	124	0.0302990637134439	0.5617420482527808	0.6415960425512277	0.1526046205213892	0.2171067069006879	0.2318990054357227		0.69442
ENSG00000110237	ARHGEF17	NAFE	504	0.2889581833776461	0.766320167923438	0.4371479753499296	0.077395644892655	0.5864316947117829	0.5417520693217575		0.66493
ENSG00000110243	APOA5	NAFE	101	0.9660100466164868	0.9329409986196072	0.4406952910739234	0.2328871274421383	0.1078549502602549	0.95608920425857		0.65465
ENSG00000110244	APOA4	NAFE	130	0.4028896387915854	0.5433282172944349	0.0280921714346328	0.1812059199169096	0.6726353703254149	0.0982970375628647		0.22905
ENSG00000110245	APOC3	NAFE	33	0.068676273162902	0.1718455824027309	0.0413391229106189	0.910671370962756	0.9182717879644132	0.0882329807998795		0.93173
ENSG00000110274	CEP164	NAFE	428	0.38499672628194	0.6936518848388089	0.3077920360153168	0.0044139087192367	0.0236199321223015	0.5547888950222959		0.3324
ENSG00000110315	RNF141	NAFE	46	0.4018686194456223	0.7404396505725752	0.6996952014558011	0.6641636043026324	0.082997127155823	0.7151034738381243		0.27895
ENSG00000110318	CEP126	NAFE	241	0.9755062213528592	0.1789575840914062	0.4876905768021987	0.0013217242208191	0.2809370462523677	0.2419192664368953		0.20977
ENSG00000110321	EIF4G2	NAFE	297	0.350878550993993	0.077182082385092	0.1791958706000846		0.0246573068674846	0.1362089365465781
ENSG00000110324	IL10RA	NAFE	112	0.7842389907362117	0.2368719021672085	0.5923726821333232		1.138642317950142e-05	0.6142041140580043
ENSG00000110328	GALNT18	NAFE	123	0.9920516430191056	0.3619323400824018	0.0979265612055102	0.8372443278132767	0.2789270247795437	0.4558105771775771		0.74596
ENSG00000110330	BIRC2	NAFE	153	0.849241684234748	0.0641842494839408	0.2272165714390489	0.2861060338089361	0.1466319949349996	0.3192331446166198	0.59729	0.46596
ENSG00000110344	UBE4A	NAFE	202	0.5955268066581856	0.6756171176633438	0.0533314549352047	0.0016601981514143	0.4727739153274665	0.0344438478561928	0.71157	0.31471
ENSG00000110367	DDX6	NAFE	38	0.663603192954377	0.869252048732515	0.2500671769663493		0.2361678636715849	0.3103469428544404	0.059066
ENSG00000110375	UPK2	NAFE	56	0.9160820395952762	0.3658758533891503	0.4212924836646949	0.256243132351941	0.008584627448038	0.3678449364958566		0.12192
ENSG00000110395	CBL	NAFE	180	0.9276834035380336	0.8362017878096755	0.5714385203943939	0.1707207379664826	0.5011037058754341	0.9137791826183728	0.30762	0.72255
ENSG00000110400	NECTIN1	NAFE	133	0.0985367788776953	0.9141440539472137	0.1878956822809902	0.6282881222986861	0.1117168326035202	0.3027244246107493		0.91792
ENSG00000110422	HIPK3	NAFE	253	0.0872842980059994	0.3939056545070981	0.6147164767629048	0.1219758224904351	0.999245218750392	0.3270283769098904		0.13137
ENSG00000110429	FBXO3	NAFE	60	0.5652885339006842	0.0979629150635401	0.6673685590270728	0.8988366300326347	0.6768489932999635	0.5338090800736133		0.5817
ENSG00000110435	PDHX	NAFE	114	0.5945254794901007	0.7581753879596679	0.8007122122451491	0.5187417301371247	0.2336720496330927	0.9712143963955372		0.7563
ENSG00000110436	SLC1A2	NAFE	90	0.7897222927671124	0.0824598553769909	0.8737646839747557	0.1641474002518132	0.7943790315921708	0.4364684295506564	0.76481	0.1768
ENSG00000110442	COMMD9	NAFE	52	0.4564069147605323	0.1822760810089796	0.2840347291837042	0.0110615461330011	0.4915658958602221	0.1925063883727696		0.1309
ENSG00000110446	SLC15A3	NAFE	118	0.1053551323617224	0.93681491642544	0.9980953403967612	0.7153029972979978	0.0584818171296025	0.5822083207682174	0.68848	0.0999
ENSG00000110448	CD5	NAFE	115	0.4616761147345383	0.5278855849702648	0.9575746099091396	0.0297953158181002	0.862460340045516	0.6076059220644521		0.40441
ENSG00000110455	ACCS	NAFE	151	0.3756935733678963	0.2713235258885548	0.8805268486537123	0.982199130787015	0.0076404172104246	0.5954899305694388		0.96913
ENSG00000110492	MDK	NAFE	33	0.8036485773228572	0.8332225062504635	0.8863321593188047	0.9188775187489752	0.362612425265274	0.9911603441242094		0.2905
ENSG00000110497	AMBRA1	NAFE	257	0.0506392882875488	0.7789007939369632	0.9351077341745292	0.0190955779018235	0.655445593204588	0.1591165491857271		0.1846
ENSG00000110514	MADD	NAFE	451	0.6411262632504329	0.0439882591158107	0.3369897520796295	0.0236362418196436	0.0394684557736611	0.2007757339539139		0.77228
ENSG00000110536	PTPMT1	NAFE	51	0.6289256432392656	0.7717940818628488	0.0659205430103445	0.6126089699483825	0.3462557431063986	0.3797388249827106		0.6514
ENSG00000110583	NAA40	NAFE	60	0.8796878558990335	0.5932071197095998	0.1763516556916232	0.8969867739000121	0.1081434677485535	0.6464359563890495		0.2997
ENSG00000110628	SLC22A18	NAFE	124	0.1517445229466646	0.224243795391377	0.8415918068646895	0.0570437736763368	0.8142036478578554	0.2454945220269712		0.79304
ENSG00000110651	CD81	NAFE	42	0.9038872741715178	0.1185252877468854	0.9734759117754184	0.0675537508799389	0.1871766945572539	0.2033960000574561		0.098252
ENSG00000110660	SLC35F2	NAFE	73	0.4015507209128574	0.0724825363920233	0.5227663666695941	0.4765515465595745	0.2125366195291366	0.362003515978951		0.38378
ENSG00000110665	C11orf21	NAFE	37	0.1408263188069554	0.6881966620170086	0.6778965957076581	0.1768526978255312	0.8289982787168148	0.5137114988736602		0.1272
ENSG00000110675	ELMOD1	NAFE	68	0.4101375059544893	0.0165008053673072	0.2999916496064757	0.7360936961751965	0.6572383802538955	0.1186579921260558		0.95712
ENSG00000110680	CALCA	NAFE	45	0.7493624570832224	0.6426963742397221	0.1460476532058448	0.5425500158109949	0.0849208452525984	0.4866263665173028		0.50455
ENSG00000110693	SOX6	NAFE	151	0.3930019186046722	0.3167465359278669	0.3361511188470913	0.7482484230939679	0.1243853766756691	0.5701153190789947	0.3474	0.58213
ENSG00000110696	C11orf58	NAFE	31	0.7447826175770061	0.7561119129194597	0.6752988617633547		0.0773622921791748	0.9430860352240786	0.64283
ENSG00000110697	PITPNM1	NAFE	300	0.944288455155143	0.3530826065221042	0.2490818186121589	0.1823565785871689	0.0046843861096394	0.7441277073790986	0.43468	0.78778
ENSG00000110711	AIP	NAFE	87	0.5121506631101259	0.8433972170499765	0.7537608463745027	0.9989452841169706	0.3412866991255466	0.9548519443458624		0.94249
ENSG00000110713	NUP98	NAFE	376	0.2637546088874403	0.4216497958422015	0.0364643095104367		0.0941259711809317	0.056713687126925
ENSG00000110717	NDUFS8	NAFE	79	0.9463944097121784	0.0759212860354963	0.9279416488726342	0.2157329177900616	0.4855064888726678	0.5043053689603731		0.77524
ENSG00000110719	TCIRG1	NAFE	260	0.1942060656857236	0.0934520217013063	0.8228530286820657	0.1333151600816773	0.3880103163077281	0.2618575623350369		0.35452
ENSG00000110721	CHKA	NAFE	62	0.3883678166629744	0.767185203492732	0.4962714430751013	0.0011548786726714	0.5313220983098301	0.0957699545557108		0.012637
ENSG00000110723	EXPH5	NAFE	544	0.4054616607871254	0.8953491108286208	0.945956002437687	1.1421293635625053e-05	0.0722338690224485	0.2507236682104871		0.74955
ENSG00000110756	HPS5	NAFE	280	0.7300115107800506	0.0341378141236137	0.8861132955367084	0.0001843096812165	0.5879668163020995	0.0500736552233048		0.11287
ENSG00000110768	GTF2H1	NAFE	61	0.6472252542566663	0.7415534151539329	0.9229103172203834	0.9183701635303756	0.2575013574202253	0.9643022899358226		0.93676
ENSG00000110777	POU2AF1	NAFE	47	0.078567283176847	0.6949924506553096	0.5268340034380369		1.9326745346374763e-05	0.28342555849215
ENSG00000110786	PTPN5	NAFE	130	0.7607927506010475	0.4033215573914552	0.6167745200204025	0.6276556555300166	0.0752778472088454	0.7752700492791436		0.59037
ENSG00000110799	VWF	NAFE	749	0.4374060885545254	0.7714987587115569	0.1639823453076548	0.0222336240610443	0.0017774303057765	0.6306731925417065	0.12947	0.90339
ENSG00000110801	PSMD9	NAFE	49	0.7966537167663403	0.2378945880056247	0.6094849193868415	0.4726567255334348	0.1372371211616361	0.5978499957257638		0.43983
ENSG00000110811	P3H3	NAFE	207	0.3190431353240913	0.3067290845749502	0.2997302037554188	0.3987512383712779	0.001624936919142	0.4600276589274414		0.66873
ENSG00000110841	PPFIBP1	NAFE	221	0.9663207081591486	0.5128429541746549	0.4440371325535207	0.0033958046718533	0.7814125158703992	0.4298619888724584		0.10218
ENSG00000110844	PRPF40B	NAFE	245	0.1163209190455137	0.3853531379875498	0.7099138955680027	0.0247473714507376	0.6731164229474202	0.2604334819126904		0.36319
ENSG00000110848	CD69	NAFE	38	0.0091805146305698	0.0006826901525865	0.7850111835583712	0.9184449456684528	0.7298895387061246	0.003766452186685
ENSG00000110851	PRDM4	NAFE	194	0.6165321484281852	0.7325356215066285	0.0186148694598056	0.9611073372548722	0.0396155082655353	0.1245239178167895		0.859
ENSG00000110852	CLEC2B	NAFE	34	0.0187413463941725	0.7061835016637619	0.2206583014388794	0.3620833491295998	0.4782366979350541	0.0940035723897433		0.52811
ENSG00000110871	COQ5	NAFE	98	0.8128593999803951	0.0293334170967089	0.6992358930271606	0.0133208975201525	0.8438511929190814	0.0759003956661377		0.73409
ENSG00000110876	SELPLG	NAFE	119	0.1983865385100873	0.8902307935383564	0.8109054373522884	0.0324031815785252	0.7829911781891661	0.4120640993189729
ENSG00000110880	CORO1C	NAFE	77	0.466453381076733	0.6465598695768686	0.6151973499584316	0.6830047745922061	0.3427619131564637	0.8743830793092731	0.82041	0.13893
ENSG00000110881	ASIC1	NAFE	120	0.9984580648469852	0.3133994293216615	0.3709483451298274	0.3414807047745493	0.0044056455632646	0.4261121184769815	0.51362	0.33762
ENSG00000110887	DAO	NAFE	103	0.6837569222940241	0.8944450476590113	0.2999707324625875	0.2572584491523951	0.2191971162550664	0.8577923179345994		0.44049
ENSG00000110888	CAPRIN2	NAFE	223	0.2027773103216855	0.5435330080157932	0.0013421087416824	0.3292438766852692	3.11222710518976e-12	0.4256068302267193	0.35	0.54537
ENSG00000110900	TSPAN11	NAFE	78	0.0642385148779289	0.438794901107665	0.8760308214704442	0.5642785343899303	0.1303285350481769	0.3777014232563239		0.77309
ENSG00000110906	KCTD10	NAFE	50	0.4152030409784634	0.2367910570404645	0.1707147339861267	0.7742586900512105	0.2417866324922497	0.4662508651113821	0.050381	0.71978
ENSG00000110911	SLC11A2	NAFE	116	0.8788483907697612	0.595711506308316	0.5474842883808071	0.039675866267231	0.7541315135219189	0.6614835270027166		0.31823
ENSG00000110921	MVK	NAFE	115	0.8049199825328075	0.9665320961829658	0.4534679704397539	0.155518561373787	0.1928485534510522	0.927655259772749		0.53786
ENSG00000110925	CSRNP2	NAFE	108	0.2122798176417871	0.884338312014181	0.6158808906730968	0.6956353963640508	0.1018514352938754	0.7252070368585108	0.78693	0.94208
ENSG00000110931	CAMKK2	NAFE	144	0.6470371600931617	0.6056174887379832	0.2501924104887452	0.3979621068417864	0.0618526369918626	0.7592964211952773		0.97058
ENSG00000110934	BIN2	NAFE	136	0.4336829492842859	0.3013878095922739	0.081576405694809	0.9773139244427984	0.0476886782776756	0.1615459205332111		0.41405
ENSG00000110944	IL23A	NAFE	39	0.0681318868557453	0.3406957107047321	0.6208221184836231	0.0121816355906535	0.2667356523856096	0.0411793560158474		0.1315
ENSG00000110955	ATP5F1B	NAFE	67	0.6736347945218639	0.9405601996016544	0.4091203566384979	0.2386314886470834	0.9633509155488666	0.8901785048443183	0.72402	0.17858
ENSG00000110975	SYT10	NAFE	108	0.3910333335516243	0.3174630547096931	0.69518506534112	0.2063130633450826	0.0611329658590047	0.7963708506846687		0.63994
ENSG00000110987	BCL7A	NAFE	50	0.0342017621098317	0.2941822944176498	0.244571709209908		7.452193268756887e-05	0.0830008655059624
ENSG00000111011	RSRC2	NAFE	70	0.859047365978177	0.7641355621496841	0.506504264055881		0.0074760185022702	0.9207489890507088
ENSG00000111012	CYP27B1	NAFE	120	0.7318677536434105	0.2817639524140948	0.0157763647377217	0.7328253991769531	0.0030109183193933	0.1542230158801609		0.7964
ENSG00000111046	MYF6	NAFE	58	0.427328657220439	0.6375718367448939	0.1540028787218532	0.683470194158939	0.0581380009687588	0.4375242473034845		0.20953
ENSG00000111049	MYF5	NAFE	81	0.9711026273677532	0.1074630113426398	0.0786775069810384	0.1156814701190708	0.8640801575097794	0.1263753955194064		0.82405
ENSG00000111052	LIN7A	NAFE	31	0.0946360086579609	0.8050344225404131	0.0008183259883879	0.0245178738446801	0.0677486865724494	0.0038615222034411		0.84846
ENSG00000111057	KRT18	NAFE	100	0.1313949698110512	0.8804622139198814	0.782408307107783	0.0890467694182319	0.8332572156944287	0.4957192684875343		0.95885
ENSG00000111058	ACSS3	NAFE	162	0.8760225499371217	0.5225445529213592	0.961574734230118	0.7941445081768539	0.0072443532909592	0.8542061072398515		0.53902
ENSG00000111077	TNS2	NAFE	334	0.6130283792914802	0.7776618008619121	0.5615825968652776	0.2078278864381622	0.1407067297831142	0.9269884004511412		0.99079
ENSG00000111087	GLI1	NAFE	281	0.1361210704272191	0.6532315494912072	0.3173726742399878	0.0331185904162027	0.3036548425611143	0.3358534861319062		0.33467
ENSG00000111110	PPM1H	NAFE	95	0.0392653224029896	0.3933677965438961	0.2213351423429181	0.6954780548511973	0.0794842736903613	0.2244570042040636		0.93855
ENSG00000111142	METAP2	NAFE	40	0.7466456485848558	0.3295565202441806	0.934784493992426	0.0887706947019156	0.6435909531015853	0.534702104989704	0.31651	0.72992
ENSG00000111144	LTA4H	NAFE	87	0.3777119924572162	0.1013699698845621	0.8915363593613315	0.6773738973252557	0.0149251236962909	0.2777653115070776		0.91015
ENSG00000111145	ELK3	NAFE	97	0.1078927114285376	0.828137153992637	0.7834731695713273	0.6945999857060423	0.2452051242386814	0.5786565810611641		0.9606
ENSG00000111181	SLC6A12	NAFE	138	0.2682675329288471	0.308408047525872	0.4620369131749546	0.0896075090676062	0.7101084581427384	0.4980915653087298		0.11986
ENSG00000111186	WNT5B	NAFE	111	0.6553222302761412	0.3275802866681727	0.1126638869169593	0.6711235669495921	0.1237931056763059	0.428790498940851	0.034522	0.85525
ENSG00000111199	TRPV4	NAFE	235	0.749563691145066	0.8171801875091512	0.8485150180860445	0.6159603155875433	0.0029138439227669	0.9409794267664416	0.97002	0.37853
ENSG00000111203	ITFG2	NAFE	115	0.7439562889453086	0.3340098558816796	0.4156669130084606	0.3035043785490753	0.2371771647788305	0.7845427108634419		0.30781
ENSG00000111206	FOXM1	NAFE	174	0.7609454508225254	0.4460826810246873	0.7834950092686754	0.846210498173208	0.1316792530632477	0.9343046249455204		0.68008
ENSG00000111218	PRMT8	NAFE	29	0.2484291891719225	0.2124516318400188	0.9846546006084922	0.1247799574771762	0.7235938269621528	0.2895545554354075	0.35333	0.0097538
ENSG00000111224	PARP11	NAFE	74	0.2989650800447743	0.8512040942678643	0.5876300243158991	0.0036612158031145	0.9263093925979148	0.2640630139407587		0.16345
ENSG00000111229	ARPC3	NAFE	35	0.949420323880598	0.777838459597236	0.861101908649059	0.1034388706775603	0.4607283637046603	0.7344886168775131		0.14195
ENSG00000111231	GPN3	NAFE	47	0.4654905103295248	0.7860972997250096	0.0460563894931443	0.0811639395873714	0.808358484368227	0.2336744162303542		0.28004
ENSG00000111241	FGF6	NAFE	69	0.7281178980010139	0.6284182143569625	0.7409571551461023	0.00300053786946	0.2419424191592704	0.1959629691820235		0.092752
ENSG00000111245	MYL2	NAFE	47	0.9131140256676764	0.5513311658634281	0.686852030588397	0.1111087104264978	0.3743015001167572	0.8839490679937293		0.07981
ENSG00000111247	RAD51AP1	NAFE	79	0.7893404976078257	0.2763137333012412	0.1311161882249805	0.713974916535382	0.005981822577503	0.3336623136450788		0.20399
ENSG00000111249	CUX2	NAFE	281	0.7373151350722205	0.0019236020419034	0.7081665479583272	0.3427113582070157	0.0067161339498074	0.0148498942539611	0.29009
ENSG00000111252	SH2B3	NAFE	142	0.4913979348354859	0.8952544231563542	0.4670415412928785	0.0427601207095911	0.2248043969158331	0.7676804230568518	0.38079	0.35653
ENSG00000111254	AKAP3	NAFE	236	0.8453716937617438	0.8913815916880226	0.9944467799460815	0.8438533295558472	0.0402252706192511	0.9801822345430956		0.59459
ENSG00000111261	MANSC1	NAFE	127	0.229352827832302	0.7095435905661378	0.0469132888401126	0.2495854829904885	0.2640712623213541	0.2261861463782514		0.78366
ENSG00000111262	KCNA1	NAFE	67	0.3402083933107481	0.917244250590296	0.1016930951582938	0.1705718993995162	0.5055123160588586	0.1907815386997187	0.00010731	0.11831
ENSG00000111266	DUSP16	NAFE	170	0.9822983653075404	0.4238184760195705	0.4215468511576369	0.1939768673074971	0.3634071731304666	0.7424876321407696		0.9086
ENSG00000111271	ACAD10	NAFE	315	0.8409495547147326	0.2494665790664333	0.1291849826648436	0.5930542041210256	0.7556135835516578	0.399902051640342		0.32638
ENSG00000111275	ALDH2	NAFE	74	0.5889031641950201	0.2681629261548284	0.4493927603568662	0.286196692080123	0.2066164778728574	0.7621302884165084		0.45345
ENSG00000111276	CDKN1B	NAFE	89	0.2233998416242966	0.5924813582361033	0.9613545491400204	0.9243314391259454	0.4953212186406607	0.7656865052248483		0.29399
ENSG00000111291	GPRC5D	NAFE	93	0.2984270918091399	0.8288362969407999	0.0186244132902466	0.0071107706794745	0.5886825319391273	0.0681734692189035		0.07938
ENSG00000111300	NAA25	NAFE	96	0.8167419229685927	0.8985756794613695	0.0036334178614394	0.9603277796273612	0.5541979194561002	0.0604887462794247	0.18354	0.95019
ENSG00000111305	GSG1	NAFE	102	0.4972025295835139	0.088857854263913	0.0057801776824142	0.1192727051239262	0.0007172672539057	0.3099253583678981		0.21135
ENSG00000111319	SCNN1A	NAFE	247	0.9464724249137506	0.3878767045764431	0.5655342687403684	0.0001534156376083	0.8256337202621736	0.1570942231565798		0.10401
ENSG00000111321	LTBR	NAFE	86	0.6320859766578165	0.528466925198239	0.946209901413845	0.0275810755200703	0.1297791521395741	0.3753846894354354	0.93307	0.7635
ENSG00000111325	OGFOD2	NAFE	128	0.3024540734606942	0.4677826060092712	0.4734691290926961	0.2845800209292109	0.0915528486554564	0.7147755918688479		0.93868
ENSG00000111331	OAS3	NAFE	331	0.145117852673336	0.256430103643491	0.9472727411929458	0.6093985125802235	0.6581207098797843	0.5905349513180693		0.20593
ENSG00000111335	OAS2	NAFE	201	0.8279396440041824	0.6517087567910562	0.06615294364079	0.1002179521044472	0.0689328689646349	0.3736377089020025		0.97756
ENSG00000111339	ART4	NAFE	80	0.4821804069856875	0.1577746246837491	0.82253248321882	0.1484751432497699	0.5982817661905064	0.4983079841672481		0.13583
ENSG00000111341	MGP	NAFE	32	0.7654300083878196	0.6118166891872133	0.1120468033835141	0.742355973712685	0.2009025694201771	0.5003995692569541		0.49643
ENSG00000111344	RASAL1	NAFE	238	0.2611808320461466	0.3934619028992909	0.1661587299891194	0.63284394122171	0.0022866695491487	0.2845173944574242	0.47131	0.7967
ENSG00000111348	ARHGDIB	NAFE	55	0.5566805118625429	0.2050119074993983	0.8825055657209113	0.458745207094905	0.676372161330258	0.6709923725052978		0.82727
ENSG00000111358	GTF2H3	NAFE	52	0.3383296410190797	0.8585646060451616	0.2156458750006	0.6409933349790888	0.0556566430857238	0.6550443933402645		0.56419
ENSG00000111361	EIF2B1	NAFE	75	0.619138219031663	0.446814134856063	0.6099259761269998	0.7670881363633983	0.0102317693462971	0.6656175241555875	0.45711	0.17153
ENSG00000111364	DDX55	NAFE	162	0.2151607256896685	0.5009439955398973	0.897209231297734	0.0216033736260612	0.2495444432288237	0.49397620929563		0.15529
ENSG00000111371	SLC38A1	NAFE	86	0.1731888219607462	0.0317988938292105	0.1870380153116105	0.9456018981726252	0.0290210965208369	0.0637073964976549		0.74537
ENSG00000111404	RERGL	NAFE	49	0.9375339293894543	0.357827896655861	0.4782465183685699	0.7258058995619479	0.0006955054411259	0.2598347208012451		0.82799
ENSG00000111405	ENDOU	NAFE	114	0.9827573379199024	0.1723932067863398	0.3177634227260557	0.0786497279649773	0.4795790227061768	0.3563951082630109		0.92523
ENSG00000111424	VDR	NAFE	116	0.0065037049602677	0.8608040484939901	0.3470265568708804	0.3445929417855083	0.9620758680412256	0.0313835175760335		0.41364
ENSG00000111432	FZD10	NAFE	170	0.9784903260268067	0.6065526893210524	0.3074360011927132	0.0807175102383302	0.7668240588547699	0.6355899717654164		0.37718
ENSG00000111445	RFC5	NAFE	51	0.6994402196113167	0.536284952169648	0.5523299057797231	0.4544697001328289	0.2676583267597365	0.917435764619721		0.55396
ENSG00000111450	STX2	NAFE	71	0.921051952917185	0.6821409408557653	0.5896233451293443	0.9728512607118276	0.3198074680653484	0.944236979259785		0.8946
ENSG00000111452	ADGRD1	NAFE	257	0.6107589277879053	0.3969685237249689	0.4872787386976311	0.0332752152405175	0.3672296070090782	0.6426061269659603		0.67037
ENSG00000111481	COPZ1	NAFE	36	0.3285114351544964	0.2507385006375262	0.5563135998631745	0.9512668371427744	0.203896033558217	0.6023173128385317		0.92211
ENSG00000111490	TBC1D30	NAFE	160	0.1417897096141409	0.1057805147109922	0.0306816690868469	0.3264926480321202	9.81224318713661e-06	0.1568150931058456		0.80936
ENSG00000111530	CAND1	NAFE	148	0.3646152880384667	0.9512771443796176	0.9195765796363476		0.0053188778139384	0.8258865194857212	0.24788
ENSG00000111536	IL26	NAFE	33	0.3343628143420259	0.5215942405251459	0.0830798593896696	0.8120643742310063	0.1738723450808891	0.4560500203350401		0.86708
ENSG00000111540	RAB5B	NAFE	38	0.4801821392941034	0.4342955711798669	0.8282935612068711	0.6282643742302593	0.9251240511829876	0.8696725934924573	0.85905	0.65457
ENSG00000111554	MDM1	NAFE	174	0.1478362126326807	0.797237714595712	0.9675404217019808	0.3151656595214808	0.0873490112069636	0.6990789893094984		0.78924
ENSG00000111581	NUP107	NAFE	142	0.5687773614469771	0.338770734058626	0.6332805916699973	0.0137505004756418	0.3545429548353588	0.5422299929732673		0.3063
ENSG00000111596	CNOT2	NAFE	40	0.2726809796739659	0.0273223983630272	0.1520625003932879	0.1864071981934076	0.00533876156918	0.1350247349323029	0.54249	0.87044
ENSG00000111602	TIMELESS	NAFE	358	0.8422563532651888	0.128096578164691	0.3840410428981481	0.34462374727965	0.0014753321938093	0.5214767854128302		0.33133
ENSG00000111605	CPSF6	NAFE	59	0.5895705452919342	0.8923084665587286	0.9620554471511548		0.0101714415448696	0.9472642344868236	0.57098
ENSG00000111615	KRR1	NAFE	93	0.4967747662325494	0.5923657119821617	0.3158214489047551	0.4193259151650651	0.5920595819410954	0.6609832000145541		0.1159
ENSG00000111639	MRPL51	NAFE	33	0.8060905621269596	0.3367950610030527	0.127503584571507	0.2462015930582428	0.7552158467204956	0.4214510554982746		0.037617
ENSG00000111640	GAPDH	NAFE	61	0.9082507130283928	0.3920097885329536	0.3719057524925171	0.3145160230736762	0.255003269260064	0.7970333077789099		0.36796
ENSG00000111641	NOP2	NAFE	240	0.7209259527785115	0.3785372867362766	0.6370875266664685	0.6587080864794106	0.0154244398138788	0.8385731968764921
ENSG00000111642	CHD4	NAFE	61	0.3821815601712853	0.6351511952719979	0.2381862072849415	0.0358021288255505	0.2112420770723453	0.1934597568223033	0.29211	0.070689
ENSG00000111644	ACRBP	NAFE	142	0.565657233725003	0.7710606792016689	0.6240557322179469	0.6817404305094834	0.0014179032579867	0.5414813674741045		0.23977
ENSG00000111652	COPS7A	NAFE	54	0.4806824588433305	0.5234793658133171	0.4632704651909684	0.852853593809165	0.3714790306727238	0.843258417704651	0.27651	0.925
ENSG00000111653	ING4	NAFE	38	0.6918422635083306	0.3148240325978907	0.6120947630638123		0.0141911750916851	0.6597379166376742	0.99696
ENSG00000111664	GNB3	NAFE	104	0.1423013891376955	0.1334234933556809	0.3196759387199366	0.739434392593211	0.0704410098538589	0.2293430972584638		0.69226
ENSG00000111665	CDCA3	NAFE	44	0.7306841181303799	0.594402633599248	0.9927021577792288	0.9195425646743454	0.2245584337144613	0.962403013481016		0.6354
ENSG00000111666	CHPT1	NAFE	45	0.4464226672616448	0.237472906581097	0.3544104274118228	0.6078762194357228	0.2195735524532272	0.626205206268208		0.91294
ENSG00000111667	USP5	NAFE	159	0.6942748126889979	0.4693858998909997	0.3215234009129214	0.20421571816794	0.9249788617347467	0.7029251875860155	0.31996	0.45482
ENSG00000111669	TPI1	NAFE	94	0.0657157118609718	0.0362445696179249	0.998814396202684	0.0240877290725058	0.6959723014761046	0.0707072556551445		0.43248
ENSG00000111670	GNPTAB	NAFE	266	0.4558745625457926	0.4096679024404921	0.4021104708220947	0.0003464988038679	0.3476919981118882	0.2043403621832568		0.11596
ENSG00000111671	SPSB2	NAFE	117	0.0946775634618103	0.7166448283073454	0.1005051368426378	0.7984879698512112	0.1023761597389716	0.1793685352662138		0.51323
ENSG00000111674	ENO2	NAFE	80	0.8860394345833419	0.0558160518125128	0.2570684624572167	0.5642747841055886	0.335461857612637	0.3270351839453445	0.61066	0.54438
ENSG00000111676	ATN1	NAFE	247	0.2685158318808621	0.6850162023600779	0.0395072812162354	0.1776324577544646	0.8149611971493038	0.1737105808415684	0.66221	0.27265
ENSG00000111678	C12orf57	NAFE	60	0.6993084039944432	0.5194521400085071	0.9969436043366884	0.7199503326142538	0.3092761530796487	0.9616931701227256		0.78904
ENSG00000111679	PTPN6	NAFE	99	0.7990225624075277	0.8665629522049755	0.547981205575964	0.0446022298778063	0.6144815901536471	0.5904182767998913	0.65245	0.7526
ENSG00000111684	LPCAT3	NAFE	98	0.2624212163090595	0.3605070258810842	0.7605639995144288	0.0001389321689485	0.0039595466293372	0.0051728996052451	0.59067	0.010342
ENSG00000111696	NT5DC3	NAFE	85	0.7332312157929253	0.7687792132403002	0.2253623077684964	0.0694652391241589	0.7559301832630765	0.5560639878696547		0.21686
ENSG00000111700	SLCO1B3	NAFE	30	0.7195174476417845	0.5581414341329353	0.88572743857891	0.4802425339015671	0.2189273344119518	0.8613521270122984		0.90194
ENSG00000111701	APOBEC1	NAFE	56	0.5247225725022109	0.728330036133604	0.6097614072192152	0.1523894687510591	0.7684442653687347	0.7457242014487686		0.86202
ENSG00000111704	NANOG	NAFE	46	0.5492642544675391	0.3789544193206919	0.811004721128521	0.786872955748419	0.7492069531860343	0.889411243041391	0.54049	0.66899
ENSG00000111707	SUDS3	NAFE	51	0.5090876338920578	0.4320518372650674	0.7691018656969317	0.4384509261059695	0.2450970387788589	0.8849522047732734	0.53741	0.31336
ENSG00000111713	GYS2	NAFE	156	0.0957931596664056	0.2511284934014989	0.0020480348885417	0.198229302759451	0.3019833044561678	0.0191709966855929		0.83278
ENSG00000111725	PRKAB1	NAFE	48	0.1562266237684222	0.3734521825451123	0.1712613290980484	0.2528488248973909	0.5497705966926751	0.1380988798844447		0.57562
ENSG00000111726	CMAS	NAFE	59	0.5677568603601217	0.5426716832277911	0.7190553855873739	0.7440087227150867	0.0791275233935226	0.8011331373653183	0.20999	0.34829
ENSG00000111727	HCFC2	NAFE	79	0.9547781940148092	0.3382524607904199	0.3138105627476446	0.2387472339943875	0.9754888920477888	0.5945234642691072	0.35217	0.089396
ENSG00000111728	ST8SIA1	NAFE	79	0.2055885068611779	0.2820894118508447	0.2422421543924868	0.0006998403161337	0.0285426716267231	0.0107232385320345		0.0061834
ENSG00000111729	CLEC4A	NAFE	45	0.3486608553538896	0.366572404505758	0.0054777973943319	0.3868774824748936	7.284651504075145e-05	0.0118095591465807		0.81285
ENSG00000111731	C2CD5	NAFE	107	0.5754513258102714	0.6631850014741676	0.0608505977068889	0.9462188792772545	0.126006283305124	0.2983858194297538	0.080389	0.10074
ENSG00000111732	AICDA	NAFE	56	0.5401703882602344	0.5528263776948343	0.5074534665880904	0.6091358924306235	0.0980906446101563	0.7309141710776789	0.61752	0.32219
ENSG00000111752	PHC1	NAFE	126	0.2785513335101466	0.0951587211155883	0.7781237717983676	0.597351155485194	0.1157714947155191	0.3002821276941342	0.51652	0.54883
ENSG00000111783	RFX4	NAFE	152	0.7422762046724152	0.6397432166248309	0.8893827769988889		3.31303995667352e-07	0.937601689615672
ENSG00000111785	RIC8B	NAFE	88	0.8917968062691777	0.266002552891047	0.9766341936345996	0.8650180890809477	0.2672804504062211	0.7474084806456001		0.22539
ENSG00000111790	FGFR1OP2	NAFE	30	0.999098622664912	0.5475255624305192	0.2211323758409537	0.7137277633157837	0.3702881061926033	0.6139384629399016		0.55252
ENSG00000111796	KLRB1	NAFE	34	0.4880840042070049	0.6801889613816583	0.6684223201931083	0.0268997225530674	0.9746759044073658	0.4948159502604453		0.063594
ENSG00000111799	COL12A1	NAFE	666	0.973779176228847	0.4162698832693019	0.2693537589889188	0.1033398128272178	0.2088326707084773	0.6374259446962044		0.46624
ENSG00000111801	BTN3A3	NAFE	174	0.6885088387163343	0.9883469556804214	0.070758839988296	0.0641492869092906	0.0812413755483384	0.4066417154604401	0.92607	0.17248
ENSG00000111802	TDP2	NAFE	89	0.0985641707080498	0.4995253949893702	0.8622690209464503	0.6266347524741626	0.0263785653508188	0.4859478651053508		0.92539
ENSG00000111816	FRK	NAFE	111	0.9390616392329114	0.8245708446233923	0.6235427589798357	0.007492923450055	0.9922208109352432	0.5224511200183485		0.30673
ENSG00000111817	DSE	NAFE	185	0.2236465495674866	0.2570542184101983	0.2037724544487452	0.0466484772518864	0.5483638667843578	0.1559232177243289		0.06698
ENSG00000111834	RSPH4A	NAFE	197	0.4563483943619855	0.6381138114151209	0.9923622516978964	0.0940823581711711	0.0933430712006393	0.9045366570006148		0.93262
ENSG00000111837	MAK	NAFE	154	0.5342886932623915	0.4464613149781987	0.2675157923314497	0.0825832788905725	0.033246520485711	0.6397015267272123		0.90327
ENSG00000111843	TMEM14C	NAFE	53	0.4841845851435283	0.1677961408280411	0.2970038645610593	0.1107326649036965	0.520881701732341	0.4308334089117267		0.50815
ENSG00000111845	PAK1IP1	NAFE	70	0.1800098598685941	0.3066130187573054	0.2742553292789971	0.7978000308277201	0.0457417390858337	0.2418519072932773		0.54073
ENSG00000111846	GCNT2	NAFE	168	0.1907286159502431	0.7974039893960362	0.5743542811914907	0.881665922285137	0.0024415825132404	0.5521965646103755		0.079733
ENSG00000111850	SMIM8	NAFE	34	0.671206831613017	0.2321381182519769	0.1383108787639284	0.5951465884836648	0.3979883393891492	0.2621089149194038		0.15143
ENSG00000111859	NEDD9	NAFE	199	0.8492505994701454	0.0115099084597155	0.6970133492246016	0.85647135724577	0.0993156490168906	0.1419110701297634		0.9461
ENSG00000111860	CEP85L	NAFE	158	0.4348660164036502	0.1232799350145657	0.7963248355024799	0.0014770635028402	0.4151060232204813	0.0453021395297411		0.25418
ENSG00000111863	ADTRP	NAFE	85	0.6379065065439244	0.0259618410934984	0.6103313334684094	0.3767689102509092	0.0037428225769885	0.085115820803098		0.22259
ENSG00000111877	MCM9	NAFE	317	0.3437268703797733	0.0539949006471703	0.6046079698270994	0.0113783400971434	0.0074379490226573	0.2427833424818278		0.7861
ENSG00000111879	FAM184A	NAFE	247	0.0824286500423778	0.9221376194069046	1.1288568945660831e-10	4.778716971766537e-05	1.065084853280846e-09	0.1128260325213931		0.033237
ENSG00000111880	RNGTT	NAFE	76	0.0552900945165525	0.167044169821703	0.4882830196294956	0.8863421852853253	0.081971360977351	0.2068028869055617	0.76119	0.87967
ENSG00000111885	MAN1A1	NAFE	98	0.2368117624534065	0.2974288525744937	0.1895094566365881	0.084292961511364	0.6237190391115701	0.3947613716399992		0.44269
ENSG00000111886	GABRR2	NAFE	155	0.5313355414578482	0.0221813430328291	0.6581696232993547	0.5409634248838696	0.0457466901767105	0.1583463398239452		0.47658
ENSG00000111897	SERINC1	NAFE	59	0.755331389603181	0.3309612124349057	0.4760808486350988	0.2708395772560445	0.7568752644890172	0.8080081984801188		0.64003
ENSG00000111906	HDDC2	NAFE	67	0.7412506215600094	0.6078150586834419	0.0136373062487016	0.070023778608818	0.5915705309109922	0.1147946216595344		0.22301
ENSG00000111907	TPD52L1	NAFE	63	0.0280644283412746	0.4694029161078513	0.0764223902457803	0.1685817066573744	0.3924576462540599	0.0428156528269205		0.36956
ENSG00000111911	HINT3	NAFE	36	0.1004848766423296	0.7148082252494623	0.6122576596909246	0.1323115983591282	0.9891377048584672	0.3578996893747442		0.12924
ENSG00000111912	NCOA7	NAFE	232	0.8462884931506938	0.1550545431752117	0.6718485097947966	0.4620300156026109	0.422018969047233	0.6183669526086799		0.44067
ENSG00000111913	RIPOR2	NAFE	206	0.0578977518851234	0.9815405377310388	0.1271664375089821	0.6068217215253473	0.0853793589011481	0.3007784613512011		0.64978
ENSG00000111961	SASH1	NAFE	302	0.3966902267398591	0.2110453268777977	0.4644564608835858	0.4460990104629064	0.3029409257739811	0.631106393860918		0.89909
ENSG00000111962	UST	NAFE	88	0.9373313170542026	0.0648667688259445	0.1719406446889664	0.5393622777888623	0.0394335640281669	0.1795554491912516		0.87296
ENSG00000111981	ULBP1	NAFE	93	0.7255058672382464	0.5761530979366778	0.5016879657399667	0.3043276252025714	0.1324716750678535	0.868467133244673		0.54708
ENSG00000112029	FBXO5	NAFE	79	0.3830795273908777	0.4972514922484712	0.7048069105862513	0.0017301086520835	0.0618076657906822	0.0690703740270413		0.025999
ENSG00000112031	MTRF1L	NAFE	124	0.9503570401086636	0.0778961799086486	0.1186748266118115	0.9513844813395498	0.0289367867818912	0.178139270431281		0.49643
ENSG00000112033	PPARD	NAFE	65	0.2322824857858243	0.8721795996348989	0.3157831836394666	0.6683590215759004	0.2184518839664315	0.7283409020589189	0.56033	0.66494
ENSG00000112038	OPRM1	NAFE	185	0.0046341168904813	0.7547243630052461	0.1782191687536394	0.6211046282953944	0.008431631894107	0.0457108337369595		0.49145
ENSG00000112039	FANCE	NAFE	122	0.6655876961191897	0.3416169302751829	0.3035306285486983	0.3115081946770278	0.2600609383598637	0.6675813881812765		0.66879
ENSG00000112041	TULP1	NAFE	149	0.7168170556716029	0.7283988397890668	0.8697844951995253	0.0059656509275391	0.5715199530509669	0.3622545462610233		0.092699
ENSG00000112053	SLC26A8	NAFE	205	0.8620146194253574	0.1778292493759158	0.8822053818960567	0.0185238821629856	0.2123799500993167	0.5294761312139159		0.28264
ENSG00000112062	MAPK14	NAFE	31	0.3572591262608338	0.6603125500473493	0.4355504220840095	0.5793723576030468	0.300615885405083	0.7859067176518866	0.53064	0.83801
ENSG00000112077	RHAG	NAFE	105	0.4317065114565327	0.1465562931123151	0.3259431706656365	0.923106986748928	0.5155505622653077	0.3262625080922794		0.93448
ENSG00000112078	KCTD20	NAFE	88	0.8419386473998753	0.0523548325264462	0.2927825276354445	0.3485556431862001	0.0711264924186588	0.3230547774476364		0.75808
ENSG00000112079	STK38	NAFE	84	0.0273819210498667	0.2341660849378801	0.5942822745541023	0.5245084075371436	0.0055624849531508	0.0933786720118697		0.21142
ENSG00000112110	MRPL18	NAFE	52	0.7685444230075326	0.2348455644776559	0.6797511670277385	0.0034368799861997	0.1906222457632082	0.1351959782071372		0.026466
ENSG00000112115	IL17A	NAFE	42	0.8114170597272723	0.2807045228300934	0.5851192052726024	0.6056471211616347	0.7248062676419876	0.7146599721185083		0.82266
ENSG00000112116	IL17F	NAFE	60	0.2425931600445952	0.0935675034601172	0.2983481364268305	0.5846161909635403	0.0555767035659148	0.3376846229574803		0.69784
ENSG00000112130	RNF8	NAFE	71	0.8483011176788195	0.5062010067877872	0.107732283481141		0.0072828643287614	0.4016884853057009
ENSG00000112137	PHACTR1	NAFE	106	0.3431237084911522	0.7753938134543721	0.1564697145299571	0.7412402465893012	0.0264255405872236	0.5048164538531061	0.72999	0.92789
ENSG00000112139	MDGA1	NAFE	208	0.5882970234846407	0.2425257166358481	0.1274527757461362	0.8948288203655801	0.0518742280366951	0.349678167377389	0.3854	0.54116
ENSG00000112146	FBXO9	NAFE	91	0.917601833258873	0.8463005844142005	0.1143590362149369	0.3040771462886291	0.496042248954427	0.6000157222397148		0.65759
ENSG00000112149	CD83	NAFE	69	0.6147549250667266	0.3497745960101021	0.5063988083155193	0.0025527388523012	0.2314441552093112	0.0390069022670745		0.017408
ENSG00000112159	MDN1	NAFE	1318	0.1883902711356065	0.3332810363819852	0.728319598199041	0.0001627208792591	0.167682163446872	0.0663703335057994		0.010075
ENSG00000112164	GLP1R	NAFE	95	0.7057051565534956	0.5088322554514911	0.2402091532247152	0.2366751533374587	0.197444774788646	0.7034630844394452		0.59612
ENSG00000112167	SAYSD1	NAFE	67	0.5864562856271002	0.2020882226345897	0.6939808891777642	0.0018255727734065	0.1705650959427262	0.1011197227764012		0.043778
ENSG00000112175	BMP5	NAFE	106	0.0028780030252605	0.8216080488645665	0.8651740210857987	0.1823893575674051	0.0212389147081482	0.0455554010268667		0.89908
ENSG00000112182	BACH2	NAFE	152	0.4297185120594501	0.2604992998883937	0.3690990985239282	0.0253997640343471	0.1514060620253429	0.2619988545366863		0.10711
ENSG00000112183	RBM24	NAFE	47	0.9367461175928944	0.4971234523164253	0.5229459632401683		0.1636892022783335	0.8376008200293668	0.26711
ENSG00000112186	CAP2	NAFE	112	0.1751062784411132	0.2824808995942941	0.4495488519098117	0.0537541880656845	0.6946873106928593	0.1523512760298762		0.23142
ENSG00000112195	TREML2	NAFE	81	0.4537904796731714	0.2279633871647955	0.3862434981811419	0.0368825310896901	0.4395352161565675	0.390576027838482		0.6716
ENSG00000112200	ZNF451	NAFE	219	0.9677911511222284	0.5776281620169461	0.0513248991412593	0.116305603166009	0.1582005381025726	0.3968027046524331		0.82405
ENSG00000112208	BAG2	NAFE	34	0.3497536384747735	0.1942789444901713	0.3173635160645116	0.7918493818371382	0.1606031042392827	0.5640926974493388		0.85058
ENSG00000112210	RAB23	NAFE	41	0.6791701444651617	0.691186171483116	0.8024804865895693	0.3413539618165424	0.9633496156310012	0.9333940618862016		0.32981
ENSG00000112212	TSPO2	NAFE	39	0.5099059919592359	0.9169549276456622	0.9458122571207578	0.5995281013369773	0.0416921370737174	0.7705886400214577		0.077529
ENSG00000112214	FHL5	NAFE	77	0.1678622097851238	0.01708704317394	0.0536533125629975	0.0331119307631371	0.2909596850337681	0.0066302939811921		0.024138
ENSG00000112218	GPR63	NAFE	109	0.3769267579949332	0.089246880093705	0.4896297843839406	0.9621138831775816	0.0104093261804666	0.364719272833547		0.66776
ENSG00000112232	KHDRBS2	NAFE	73	0.545026234145009	0.4198395045688985	0.582462722547968	0.2488179056322719	0.0410315814279725	0.3927990557940413		0.80367
ENSG00000112234	FBXL4	NAFE	159	0.2777797487456356	0.8646315758259697	0.2332817980604376	0.7951103100018345	0.0091501799923987	0.3233807496279776		0.28882
ENSG00000112238	PRDM13	NAFE	126	0.9441137523776508	0.3969892727004805	0.998450540259761	0.0308674035323547	0.8728362921520777	0.5914628468964838		0.27059
ENSG00000112242	E2F3	NAFE	75	0.9123949493073245	0.4898466806673838	0.2291212937052141	0.7015980929883392	0.2001372235482308	0.5521365347262581	0.75718	0.99809
ENSG00000112246	SIM1	NAFE	197	0.6432418033932144	0.4809086253872526	0.5646068957640415	0.4446594343870554	0.3755765179688908	0.8983276150619057	0.30152	0.62343
ENSG00000112249	ASCC3	NAFE	450	0.5810951946495932	0.5078023535040166	0.6402355237198556	0.0096621201626244	0.0233519793841128	0.8203187576306622		0.45014
ENSG00000112273	HDGFL1	NAFE	63	0.6863742860207676	0.9343489679825852	0.4782230817027479	0.7823340105928629	0.0415189246530317	0.8204972159402811
ENSG00000112276	BVES	NAFE	97	0.2616662653091573	0.5791639591675558	0.0920465334712819	0.1058615729823198	0.4558991185920633	0.3655947624317692		0.16996
ENSG00000112280	COL9A1	NAFE	255	0.2079294505981439	0.744156472505693	0.993770797436514	0.0354613813969689	0.1469792976184975	0.660755411512958		0.25718
ENSG00000112282	MED23	NAFE	180	0.2182604666062594	0.4125593216876611	0.7185899833623524	0.0010320406534502	0.8386440139651983	0.1468289542890485	0.8727	0.022648
ENSG00000112290	WASF1	NAFE	55	0.4610479255910782	0.3663320954338569	0.525456142644836	0.2145569739857174	0.883549876033453	0.6867126265247814		0.43827
ENSG00000112293	GPLD1	NAFE	169	0.1492975626819731	0.1070114486059544	0.9388178568100176	0.0120980512682956	0.349344093696411	0.131978182559096		0.26068
ENSG00000112294	ALDH5A1	NAFE	114	0.0988286352834112	0.0372283002944458	0.6855497002772724	0.2723587490476202	0.3866731294163191	0.1300983325582325		0.42025
ENSG00000112297	CRYBG1	NAFE	459	0.1255967388272161	0.1466084260496041	0.1327028611910842	0.0473037006255086	0.0006299566419896	0.1402492969066608		0.7288
ENSG00000112299	VNN1	NAFE	151	0.3996931531673601	0.440260279113152	0.9801685657152732	0.6891801292938471	0.0202604074439893	0.7315685198951642		0.91311
ENSG00000112303	VNN2	NAFE	142	0.7102813240219717	0.8115393274573123	0.0271623286442073	0.3300261434048142	0.082786913437787	0.2140645388599289		0.92766
ENSG00000112304	ACOT13	NAFE	38	0.3229164132966635	0.3111093739338773	0.347448107373119	0.4487660162740881	0.0512301809828105	0.4035387543317582		0.80075
ENSG00000112305	SMAP1	NAFE	84	0.6626282460178847	0.3054815793812004	0.7858071766055812	0.0297043065161128	0.6392588071510139	0.4397883005491954	0.60765	0.01389
ENSG00000112306	RPS12	NAFE	25	0.0644038281276937	0.3121424092266635	0.6445428924891602	0.733440131007332	0.3493848832283445	0.3873001975942102		0.45481
ENSG00000112308	C6orf62	NAFE	36	0.4305940724030429	0.3739214328152702	0.2044160562060679	0.6548881617805381	0.3756322320439691	0.4520401511304897		0.77434
ENSG00000112309	B3GAT2	NAFE	85	0.0613745011277775	0.1491836637089177	0.5328486234029024	0.1553315374043868	0.0911807052459077	0.1834314268859465		0.30041
ENSG00000112319	EYA4	NAFE	130	0.7585123339686684	0.0148285193455882	0.8264641199776156	0.9037553944350928	0.2353756288816975	0.1744530020381049	0.96711	0.86606
ENSG00000112320	SOBP	NAFE	153	0.5150443611428741	0.0898911243847673	0.4220654425694778	0.9471964320377828	0.0285892751232133	0.3179921725435173		0.66098
ENSG00000112333	NR2E1	NAFE	78	0.4491620414678932	0.7972335068068849	0.5773910408150223	0.8528658292488205	0.1094581055405345	0.8682253704629749	0.41887	0.73756
ENSG00000112337	SLC17A2	NAFE	112	0.0685268723768455	0.9119785454488346	0.023110661113391	0.0459338574358205	0.2950697579501112	0.0687975708117509		0.54511
ENSG00000112339	HBS1L	NAFE	121	0.9727036063097008	0.7592716727712165	0.4328327284268554	0.2630791075112442	0.334736535384797	0.9394046959771932		0.84146
ENSG00000112343	TRIM38	NAFE	129	0.240906653165666	0.4106642620096632	0.0255310623338674	0.5669967594322325	0.0969341529361651	0.1159800969650559		0.53214
ENSG00000112357	PEX7	NAFE	58	0.0395816114914087	0.2905736895236851	0.4813578501251604	0.0036316625852044	0.2828486073244212	0.0104092146731583		0.011951
ENSG00000112365	ZBTB24	NAFE	143	0.893092378675526	0.3322016301478415	0.9226876728235356	0.5044429938292939	0.0274549438760705	0.8724220747024053		0.98422
ENSG00000112367	FIG4	NAFE	190	0.0071950793625795	0.8324376620483949	0.9176815265969172	0.8269583074759673	0.7285051391291171	0.146300762973159		0.68077
ENSG00000112378	PERP	NAFE	45	0.1621931045862692	0.525802692444258	0.6395639268726209		0.0026185097255556	0.4534634490891053
ENSG00000112379	ARFGEF3	NAFE	448	0.8105945848698879	0.3559899278288159	0.0269967861155297	0.7043889957692024	0.0177853839315095	0.1062237971777889		0.15867
ENSG00000112394	SLC16A10	NAFE	106	0.9078939251218182	0.5093223493954436	0.0970430848778399	0.0232175752143861	0.3344938691597099	0.1628021887018654		0.32002
ENSG00000112406	HECA	NAFE	89	0.6686421510730456	0.5251443661295756	0.7615613171324799	0.2457090821840471	0.7212541824173959	0.9008020986535392	0.80955	0.21082
ENSG00000112414	ADGRG6	NAFE	142	0.9611989646787276	0.2916067555936367	0.6639668041767619	0.1783409411179072	0.4255048404795253	0.7924292161172635		0.22355
ENSG00000112419	PHACTR2	NAFE	130	0.9059390808562584	0.5160167027106158	0.2232195053633617	0.3258246742869767	0.6611187971289334	0.7735696861645192	0.59769	0.67594
ENSG00000112425	EPM2A	NAFE	60	0.3839097999651104	0.8128631214471237	0.0254793775633046	0.130829255842513	0.0270875412052371	0.6479677479191938		0.48594
ENSG00000112462	OR12D3	NAFE	79	0.9912199844236732	0.989433299288776	0.5467669208347762	0.4609406382791958	0.0176620135456631	0.752658234352671
ENSG00000112473	SLC39A7	NAFE	118	0.1587627204285602	0.1881701198252137	0.7047739534131825	0.6820572539470893	0.0069867051390701	0.4064780443690748		0.70629
ENSG00000112486	CCR6	NAFE	71	0.9978912445829056	0.360278869587634	0.1791017444510245	0.0151284014479099	0.1288797627962502	0.1105495597182779	0.30632
ENSG00000112494	UNC93A	NAFE	174	0.430613729831152	0.5707976981174598	0.5409475933581814	0.0245752978404831	0.1215861721107004	0.671034020474675		0.38284
ENSG00000112499	SLC22A2	NAFE	146	0.938477680140664	0.2801916338928547	0.4548237873200185	0.3134950432835628	0.2761801643557679	0.8274289756591172		0.76696
ENSG00000112511	PHF1	NAFE	109	0.7865573699380236	0.9919018873694349	0.1300683054939144	0.0660592975180176	0.5590696439625215	0.362395558409359	0.77019	0.56704
ENSG00000112514	CUTA	NAFE	47	0.7390504909713731	0.923876039150628	0.521398159720605	0.4528617298670957	0.0556603860023671	0.5840565071184112		0.84078
ENSG00000112530	PACRG	NAFE	66	0.0069411409830559	0.3658586574878012	0.6539186587376375	0.2687402400894653	0.7660325695968054	0.0632022334479436		0.38484
ENSG00000112531	QKI	NAFE	38	0.4727381622716095	0.1526602361665538	0.9601469304180844	0.6651916658538016	0.8592870961873281	0.6002746976698015	0.77715	0.64647
ENSG00000112539	C6orf118	NAFE	153	0.8764001558988928	0.4241173870420662	0.2367593514666487	0.6780775158549499	0.7696090666243183	0.7898870581295883		0.59584
ENSG00000112541	PDE10A	NAFE	84	0.9797100469198968	0.5832258457656303	0.0353881469254176	0.3937721682721427	0.6137253530055308	0.3083549313348682	0.0068996	0.91751
ENSG00000112559	MDFI	NAFE	47	0.7911795689262539	0.9558701899810756	0.7833968801073452	0.0043856028879878	0.1142763934901953	0.1630520645436331		0.12832
ENSG00000112561	TFEB	NAFE	93	0.1888340060636414	0.817732122538986	0.5361048636365054	0.9275322189384207	0.3685925983770161	0.6512321423247855		0.81563
ENSG00000112562	SMOC2	NAFE	135	0.4978334243025281	0.3856705843706524	0.7030471368279747	0.057374673446355	0.7002194049247744	0.5424608117717242		0.24934
ENSG00000112576	CCND3	NAFE	53	0.5495764576483895	0.9270329694652284	0.2699901651201042	0.9398878398478876	0.4821731282303645	0.8099279402553352	0.87846	0.75829
ENSG00000112578	BYSL	NAFE	121	0.4522142847496911	0.663918104165948	0.2299508816293626	0.278762030984211	0.1468790245268497	0.5714128388741724		0.5026
ENSG00000112584	FAM120B	NAFE	186	0.8176410827876766	0.0276108093545386	0.4544472891175071	0.2696488144558105	0.0781611706179985	0.2079372058332349		0.8791
ENSG00000112592	TBP	NAFE	37	0.4003445630633141	0.88419114458385	0.0003108298162408	0.9496066107304598	0.5352557228735491	0.0062214741224561	0.12916	0.83901
ENSG00000112599	GUCA1B	NAFE	53	0.5679186702919872	0.3769193772002626	0.6218299838019314	0.5402434730486032	0.2541933191078366	0.8726960472842439		0.34852
ENSG00000112619	PRPH2	NAFE	96	0.5847649287247949	0.1119628051602345	2.7925402352424773e-08	3.195150654341345e-05	7.258553858344895e-05	0.0193828398103563		0.1427
ENSG00000112624	BICRAL	NAFE	184	0.1393633922585067	0.7492605242867885	0.7896474884466248		2.982715075015119e-13	0.4798605090516038
ENSG00000112640	PPP2R5D	NAFE	60	0.8609748687933472	0.3190486599382783	0.9868777437603672	0.0925105970900539	0.7123952458538916	0.5288214407134133	0.13142	0.16029
ENSG00000112651	MRPL2	NAFE	118	0.2692247099838981	0.2307646357911561	0.105138888425534	0.2208088065681246	0.2746414223215464	0.24000931460002		0.64958
ENSG00000112655	PTK7	NAFE	251	0.1545348121303822	0.3365662119701987	0.8065116708915443	0.4486365258909838	0.1718731824114506	0.5233154702141585	0.28501	0.82419
ENSG00000112658	SRF	NAFE	44	0.6851351903982801	0.9219090749830616	0.6056839832227053		0.1319580165675505	0.921787734624318	0.80471
ENSG00000112659	CUL9	NAFE	575	0.0023798448290715	0.16982330668783	0.4129078215207358	0.2345050979449835	0.0115242727501879	0.0227689364899511	0.27317	0.75895
ENSG00000112667	DNPH1	NAFE	40	0.1676691441576684	0.229687723067345	0.4681399324206385	0.0326007883824082	0.8676304745261163	0.1188554069141194		0.054577
ENSG00000112685	EXOC2	NAFE	180	0.4769642588227305	0.7426496092912545	0.7061189467411586	0.2022528271616369	0.0344496657857477	0.9348186042309438		0.74338
ENSG00000112697	TMEM30A	NAFE	71	0.4312901366140584	0.1147222399045781	0.952138536280773	0.6191620284291272	0.0312364505097729	0.3895943545933474		0.69292
ENSG00000112699	GMDS	NAFE	35	0.0195631044298304	0.4536496277480318	0.05232601892444	0.596032317579956	0.4430228184591381	0.067835451691399	0.3996	0.89819
ENSG00000112701	SENP6	NAFE	181	0.4668439407261571	0.5078400504564982	0.1943180109600103	0.4491883052493404	0.3893584416268241	0.5702468996913197		0.3623
ENSG00000112706	IMPG1	NAFE	187	0.8283923315322406	0.5960877150093251	0.7310308686299163	0.8480298687786684	0.0065072282489627	0.8225303792119327		0.32176
ENSG00000112715	VEGFA	NAFE	73	0.5152109728341323	0.1498408960795386	0.6736950464831681	0.0221220892968017	0.8217473944188198	0.2813796358433873		0.033367
ENSG00000112739	PRPF4B	NAFE	160	0.2262981594319938	0.2401623905027726	0.3826577134218568	0.0415391880279089	0.4338335822692479	0.1987724392964819	0.30271	0.12769
ENSG00000112742	TTK	NAFE	147	0.9390128411858673	0.6302660009955656	0.7824565272500207	0.4731576309369228	0.401927279312293	0.9842792644545804		0.94907
ENSG00000112759	SLC29A1	NAFE	119	0.5891576329295054	0.9567725680629204	0.1400717421691823	0.9066437508312838	0.0723927599502983	0.6098468784694823		0.5087
ENSG00000112763	BTN2A1	NAFE	183	0.272607873142776	0.5526672696043671	0.0666032937708953	0.2279441895820078	0.0259876852975074	0.3000131339600265		0.62615
ENSG00000112769	LAMA4	NAFE	462	0.8284046934853717	0.11833923863587	0.4761334527861761	0.7538023476070531	0.6831457379563435	0.5977136373470648		0.98792
ENSG00000112773	TENT5A	NAFE	57	0.383602750626597	0.1369350816574512	0.1681534093964495	0.3107575387787586	0.4704936618796376	0.3394569354619894	0.43723	0.63815
ENSG00000112782	CLIC5	NAFE	112	0.0311806414763525	0.5058988314045224	0.3588443721956297	0.0261611443764832	0.3568296334156022	0.1051063867155311		0.14575
ENSG00000112787	FBRSL1	NAFE	180	0.3499609793674064	0.2663789855156189	0.9311127987048254	0.0688365547368546	0.5879766320592976	0.6573934941125418		0.19088
ENSG00000112796	ENPP5	NAFE	113	0.8819464157399848	0.6438758139190459	0.9484389054388088	0.0587799648765306	0.5308760433995321	0.8005473888642646		0.14129
ENSG00000112799	LY86	NAFE	38	0.5173633928059393	0.3825430076994055	0.4790236549349538	0.0611346508897503	0.4014287575697463	0.2306382432379446		0.12755
ENSG00000112812	PRSS16	NAFE	107	0.607079208536557	0.5892931931500153	0.6518403602431224	0.3057764924276933	0.2711114296189394	0.9473159626566264	0.88461	0.44848
ENSG00000112818	MEP1A	NAFE	197	0.4964065769863888	0.0152818114441452	0.0265308546028929	0.125986526339372	0.0060771167798576	0.0264773810719947		0.60101
ENSG00000112837	TBX18	NAFE	140	0.0004307226356615	0.3744495552168224	0.2004582673022838	0.8106834908193522	0.2651947901877579	0.0070386193959428	0.99933	0.87017
ENSG00000112851	ERBIN	NAFE	251	0.439473467955399	0.3959096183466476	0.3350495462139496	0.1644791074452225	0.7292829957866505	0.5816588387401521		0.38295
ENSG00000112852	PCDHB2	NAFE	256	0.454414333691732	0.9156917562419492	0.9449627809762606	1.0709719289117909e-05	0.474162367867479	0.0220003292311794
ENSG00000112855	HARS2	NAFE	134	0.6596308823254047	0.2813969038807983	0.6101958860899617	0.0265568510864371	0.1542395462622929	0.6859108015591846		0.57257
ENSG00000112874	NUDT12	NAFE	112	0.5463299683830016	0.160851830155202	0.7774807673466042	0.4437652604823122	0.1596386564262714	0.6753931233349902		0.99764
ENSG00000112877	CEP72	NAFE	225	0.5331051269219501	0.1264194246153413	0.8040056377370822	0.438956594427533	0.0011613959233587	0.4624836264046029		0.72065
ENSG00000112893	MAN2A1	NAFE	203	0.4955713640035113	0.9506190567124102	0.7018253513439501	0.5732420319109408	0.1827354423618018	0.936304109189271		0.43859
ENSG00000112902	SEMA5A	NAFE	276	0.6530349121358671	0.0276145941383767	0.8396326625670925	0.6333554979366558	0.0288030313749379	0.2660015083817842		0.54723
ENSG00000112936	C7	NAFE	242	0.9147257351946112	0.4499102710256273	0.4180965240736615	0.0337596137412737	0.1267969251818147	0.7102080208905026		0.4022
ENSG00000112964	GHR	NAFE	110	0.0242805193305337	0.7011653565760265	0.8738585074057212	0.804937230279541	0.0952112182945987	0.219796075579307		0.62152
ENSG00000112972	HMGCS1	NAFE	53	0.0036506830198484	0.2061431028555961	0.566694288030333	0.5554743602918288	0.793027758032331	0.016715408587823	0.82586	0.05916
ENSG00000112981	NME5	NAFE	47	0.704531949965201	0.2748943854024143	0.2811112273594519	0.7715862538821461	0.0877110103506105	0.6630764194336574		0.50381
ENSG00000112983	BRD8	NAFE	209	0.7904396616417894	0.6682519322413156	0.1885977161066233	0.1684437205480709	0.0290985072683361	0.7550412004139186	0.036296	0.28953
ENSG00000112984	KIF20A	NAFE	237	0.579335376608576	0.351150994804535	0.2693904141747093	0.2236801343760161	0.0246846478476622	0.6653199088366386	0.5309	0.9996
ENSG00000112992	NNT	NAFE	190	0.6611960547363951	0.0470896385535118	0.9726805953777872	0.7508170433185871	0.0022756905675334	0.1829216079922458		0.34756
ENSG00000112996	MRPS30	NAFE	157	0.6141126280741471	0.6422132480717677	0.3626170625119645	0.0121020426060412	0.0606388935819306	0.6959043740666073		0.095154
ENSG00000113013	HSPA9	NAFE	142	0.2965974407439526	0.2677478106305366	0.8162204436039053	0.0218558486781031	0.682663824800823	0.3061667734304408		0.080438
ENSG00000113048	MRPS27	NAFE	104	0.3007157748715019	0.1954260017750262	0.923425563647416	0.3917902464179951	0.0096805855429548	0.2184340256835341		0.10215
ENSG00000113070	HBEGF	NAFE	39	0.6395629887416237	0.6419510602102649	0.2991507805765608		0.0012903896308467	0.7648035266661404	0.84917
ENSG00000113073	SLC4A9	NAFE	253	0.2328614926977609	0.6348008033867187	0.4597367062098376	0.0253750554827377	0.189619918464512	0.5299240456703598		0.47714
ENSG00000113083	LOX	NAFE	80	0.3461310721411967	0.56942095193253	0.8176251946629896	0.2894371053119315	0.558074315512711	0.8006206158833475		0.77626
ENSG00000113088	GZMK	NAFE	64	0.9776543241435688	0.2050187716157004	0.7709335782340012	0.8521306146506229	0.0215664877732089	0.5495091500394697		0.82335
ENSG00000113100	CDH9	NAFE	111	0.8847023437239323	0.2444370017942564	0.2889548315787781	0.7292407844558795	0.0775038983808884	0.6019314262439279		0.77304
ENSG00000113108	APBB3	NAFE	138	0.0322197582809152	0.4495282138428607	0.1760226929053304	0.0068919221656942	0.9739322180192396	0.0406841432867369		0.043902
ENSG00000113119	TMCO6	NAFE	136	0.1377825809133588	0.4911338089485568	0.2844847346905814	0.3620506841736585	0.0023532633476322	0.4101604942692282		0.31137
ENSG00000113140	SPARC	NAFE	72	0.8772194473666151	0.3516798945733678	0.4340021301957368	0.9527663898469522	0.5215532821890276	0.8163705048054782		0.93351
ENSG00000113141	IK	NAFE	62	0.2994296239446749	0.8823780212344492	0.2168482573693936	0.5766280601861471	0.1472830894415853	0.5943091563081927	0.41245	0.21825
ENSG00000113161	HMGCR	NAFE	105	0.0408765888007511	0.0530716500190271	0.7425642043075132	0.2522190408924507	0.9724839038264612	0.0440426165211419	0.89724	0.85834
ENSG00000113194	FAF2	NAFE	66	0.97318804421857	0.1098673316229878	0.3984167576150823	0.8355436848576816	0.9328169745945	0.6032706548416593	0.27431	0.5191
ENSG00000113196	HAND1	NAFE	44	0.7193219748937398	0.6630930986196839	0.7180063087124997		0.0643027362228445	0.923073963509347
ENSG00000113205	PCDHB3	NAFE	238	0.238543989301027	0.9144433741505744	0.5802028761936187	0.646981952577052	0.6878826831470225	0.8662528734112299
ENSG00000113209	PCDHB5	NAFE	268	0.9997837662562592	0.8532979208272002	0.1329199945901818	0.243749317433363	0.0227798255160568	0.6807454831971828
ENSG00000113211	PCDHB6	NAFE	273	0.9809601795648496	0.9946565988589534	0.5052208629390542	0.1556817652626218	0.1032584340559116	0.5445750663353195
ENSG00000113212	PCDHB7	NAFE	338	0.0707587663242725	0.3096480654229706	0.9764942245909888	0.3751050153912483	0.0029166921193383	0.3222127906301686
ENSG00000113240	CLK4	NAFE	96	0.8163607658583366	0.1089213126992345	0.9670998277876932	0.8488655496827675	0.0606885605063004	0.3702407597433504	0.73887	0.69313
ENSG00000113248	PCDHB15	NAFE	244	0.744892331316924	0.6734771106959694	0.3206625227679623	0.1710712142325184	0.0145038565704795	0.8856348215358995
ENSG00000113249	HAVCR1	NAFE	81	0.2581615424802987	0.4103212494904347	0.3613867075885481	0.4125195570600648	0.0286768132675587	0.3273958574663712		0.42355
ENSG00000113262	GRM6	NAFE	244	0.0247882406070996	0.0767450638306409	0.4145103343181364	0.1135516482636756	0.1318329381219525	0.048473525657349		0.55312
ENSG00000113263	ITK	NAFE	114	0.8473959866808769	0.0298842641074897	0.4242625474078449	0.9941842819622532	0.3856780323161104	0.2254482094073168		0.7773
ENSG00000113269	RNF130	NAFE	67	0.5893949888554962	0.1206019854248744	0.0069279009389813	0.2007182990649431	0.7915729883808036	0.0465807595808419	0.75574	0.82679
ENSG00000113272	THG1L	NAFE	85	0.4619211181642015	0.5635922383793028	0.0704441338867894	0.0369469966034667	0.8658479884459582	0.2575472376760889		0.12484
ENSG00000113273	ARSB	NAFE	125	0.0255802805713009	0.4745896834641382	0.0534073094756543	0.4466293000202012	0.0423480508937707	0.0502263342151039		0.75758
ENSG00000113282	CLINT1	NAFE	134	0.2763847100299649	0.3908975954075916	0.9032319090495532	0.4680114643057561	0.3843555543770097	0.6977215413953244	0.3783	0.56774
ENSG00000113296	THBS4	NAFE	249	0.1723592715335399	0.4416912604432443	0.622272508734109	0.0064242654684728	0.2820569289760775	0.3048777391400372		0.43903
ENSG00000113300	CNOT6	NAFE	77	0.548198058912422	0.771218749360114	0.6532047970181426	0.7500682691504034	0.7589684838036662	0.9555464374764528		0.85367
ENSG00000113302	IL12B	NAFE	60	0.6139140679361151	0.8783870435586801	0.2983461848955657	0.0602730198453377	0.2749022990161876	0.291542785140692		0.047364
ENSG00000113303	BTNL8	NAFE	93	0.6009197496420067	0.4568003090193731	0.7263517441012584	0.292872782590488	0.9430891001428886	0.7875228734550034		0.61484
ENSG00000113312	TTC1	NAFE	73	0.5398623752321705	0.9210640245108528	0.6244152207031604	0.6779510501975299	0.0268240649929933	0.7792867387457914		0.53161
ENSG00000113318	MSH3	NAFE	270	0.6463399554228404	0.9636301085288554	0.5729239024329253	0.5493648463111919	0.0002059511932244	0.8098901794926275		0.57974
ENSG00000113319	RASGRF2	NAFE	227	0.0391613268095691	0.0598326945640304	0.4403214123843018	0.5957328250407646	0.0034733487686829	0.052567759663684	0.68892	0.13746
ENSG00000113327	GABRG2	NAFE	66	0.5680047143181125	0.2446110321498497	0.1887206036320396		0.0001226525624871	0.2039300536313066	0.0009454	0.10085
ENSG00000113328	CCNG1	NAFE	52	0.0524959909058507	0.7061110529754657	0.8751953072194765	0.3118135551054601	0.6191924413121908	0.3378495983328415		0.71918
ENSG00000113356	POLR3G	NAFE	48	0.8657402739688569	0.8808471409109987	0.9757546655046268	0.7229338380024128	0.1611603025411216	0.995505027891142		0.61243
ENSG00000113360	DROSHA	NAFE	236	0.8709806259398651	0.4784105117208522	0.2052157233694696	0.3730720462606119	0.0009351573952473	0.1752715419389445	0.71186	0.525
ENSG00000113361	CDH6	NAFE	164	0.7346668626976642	0.238405939105154	0.5274187614896457	0.9894401935277496	0.2476229946332369	0.7235064591887967		0.8423
ENSG00000113368	LMNB1	NAFE	99	0.5484530891610803	0.987510094382925	0.1653215511944443	0.814614230754136	0.1926248306400498	0.5823441994350178		0.58949
ENSG00000113369	ARRDC3	NAFE	58	0.1003062096582109	0.4993415761855997	0.6949046344783999		0.007036563985035	0.2927172285112309
ENSG00000113384	GOLPH3	NAFE	40	0.6703528066496605	0.4663071273099868	0.9906963789200768	0.9743656553035952	0.2851489242037327	0.9023280138131154	0.19591	0.90625
ENSG00000113389	NPR3	NAFE	74	0.7738758802690222	0.1278348891124129	0.7187268272420243	0.8850120139826708	0.0706948208979051	0.5383464115890069		0.82287
ENSG00000113391	FAM172A	NAFE	76	0.5167489599576662	0.2206789453136467	0.3599428047081786	0.0737184809419033	0.4012706226632393	0.5085003438997209		0.3693
ENSG00000113396	SLC27A6	NAFE	145	0.4751241211734659	0.54471018746285	0.0336612607407347	0.1855349335200957	0.0691507952571921	0.2538930944115402		0.79027
ENSG00000113430	IRX4	NAFE	124	0.5560587699591646	0.8286596921377648	0.5664264882686427	0.6911427820749865	0.1266601790501612	0.9407808258465042	0.58954	0.78396
ENSG00000113441	LNPEP	NAFE	144	0.7477112339330337	0.4834563871450663	0.0775759920370116	0.2218525018302045	0.670072533279412	0.436116957609966		0.89093
ENSG00000113448	PDE4D	NAFE	72	0.7092725735538612	0.5718965589448396	0.8678385381299166	0.8086533589953586	0.1429290848540135	0.9289441440741848	0.35816	0.59605
ENSG00000113456	RAD1	NAFE	77	0.6248200055688271	0.2018591452543345	0.8802267949968662	0.5387527811319599	0.0192414463928161	0.4383723332220292		0.28279
ENSG00000113460	BRIX1	NAFE	64	0.0484744213538183	0.3639091544915184	0.4104337572932689	0.3578740338338819	0.0212664020169546	0.1175915103236229		0.69045
ENSG00000113492	AGXT2	NAFE	160	0.3242231807129841	0.6195570738093015	0.0008773232526427	3.7834510910183007e-05	0.1649068521282698	0.0003480626802763		0.025805
ENSG00000113494	PRLR	NAFE	141	0.4101772785259163	0.6359043560717905	0.6487459186253219	0.0812905680607927	0.2728763367107505	0.7896861094607017		0.36003
ENSG00000113504	SLC12A7	NAFE	331	0.9201918586996416	0.6851900932313768	0.5681211130789063	0.3009648423547676	0.0271178764438268	0.9762898338594592		0.88633
ENSG00000113520	IL4	NAFE	42	0.1239109674658408	0.821082959015768	0.4124938904308493	0.9153697410812568	0.1592194632026522	0.5172754443531533		0.73725
ENSG00000113525	IL5	NAFE	30	0.5938081200386989	0.3302109238716699	0.9727158965994044	0.4115320900852417	0.5698306964462583	0.8492056386578042		0.52593
ENSG00000113532	ST8SIA4	NAFE	55	0.0277094624749159	0.4446208902841123	0.793120757634983	0.9973245990265796	0.2169482262871201	0.1152315223294757		0.73525
ENSG00000113552	GNPDA1	NAFE	53	0.5061178175860113	0.5299444261054793	0.8022762305021012	0.1285375190057462	0.9961905506372982	0.8603816371127639		0.36503
ENSG00000113555	PCDH12	NAFE	324	0.9468113873748584	0.5278576726220733	0.799642189495158	0.0663552700949047	0.078150520444564	0.5752603196802256		0.34919
ENSG00000113569	NUP155	NAFE	274	0.8826611759464897	0.189544356818942	0.1744596359357325	0.6078282171068015	0.1166321402752812	0.3956695757920315		0.98476
ENSG00000113578	FGF1	NAFE	33	0.6561147363922337	0.629630831321933	0.534025592948167		0.2951337564389326	0.8486195114820995
ENSG00000113580	NR3C1	NAFE	124	0.6039917468516611	0.7778865482855094	0.8500395128073946	0.3541039669642176	0.4894727565957487	0.9767860017376117	0.74837	0.52209
ENSG00000113583	C5orf15	NAFE	69	0.1868335015888578	0.9997848825166088	0.0136850438469012	0.7538276089270105	0.2476050160815678	0.0771895631391026		0.53808
ENSG00000113593	PPWD1	NAFE	135	0.1796362705517049	0.666619592923122	0.6330119038118196	0.6359914266491848	0.025176598722778	0.4450361117224695		0.23519
ENSG00000113594	LIFR	NAFE	235	0.4256288310660722	0.0688365616989024	0.640306775701506	0.0594278967406457	0.218395437781727	0.2756214919730027		0.67125
ENSG00000113595	TRIM23	NAFE	86	0.7935427183034229	0.3143448146995545	0.542281709067759	0.72314949556614	0.0030849360906407	0.7026955916553363		0.92997
ENSG00000113597	TRAPPC13	NAFE	70	0.0570530157534147	0.2148951933284144	0.9433823740294368	0.251289014001381	0.0206163001136527	0.1176644625244849		0.058819
ENSG00000113600	C9	NAFE	144	0.200688904284915	0.1386701037489513	0.8301302198888795	0.009493246133413	0.0823464821860683	0.3724837198599331		0.2557
ENSG00000113615	SEC24A	NAFE	244	0.0674035977717187	0.8598208612998742	0.0103613379424176	0.7181259819298719	0.0077082942527278	0.0161789470471779		0.064408
ENSG00000113621	TXNDC15	NAFE	83	0.3778016041778765	0.715300406289219	0.716484415688982	0.4258065570573068	0.0890041549815181	0.9095867143763152		0.63894
ENSG00000113638	TTC33	NAFE	70	0.1535964444735531	0.2960106790758284	0.369841967202265	0.1432951366644034	0.6418698745399385	0.4657239826654294		0.64282
ENSG00000113645	WWC1	NAFE	286	0.4185221538270385	0.0305069058677178	0.2769526044835103	0.1866385717898123	0.5961405094938965	0.1523886187521087		0.31925
ENSG00000113649	TCERG1	NAFE	183	0.9592099065590084	0.0429342227878584	0.9347190008871492	0.279451989684609	0.3323539558987742	0.3642882093995544		0.73632
ENSG00000113657	DPYSL3	NAFE	163	0.669911786900127	0.1297849922597495	0.4034873667354733	0.9224604516034518	0.3863615546137574	0.5726426629490027		0.9687
ENSG00000113658	SMAD5	NAFE	50	0.4530496376193146	0.91290547609867	0.8748068199667082	0.0496710349373977	0.2683455260890276	0.4893053089075898	0.12375	0.17599
ENSG00000113716	HMGXB3	NAFE	303	0.1538330842688439	0.0090460448243855	0.2771434949377753	0.0013742732449141	0.5533038686843518	0.001424422174176		0.029182
ENSG00000113719	ERGIC1	NAFE	72	0.0042059280639969	0.1127334294633814	0.3192996012175317	0.0296628502258397	0.5381060385311508	0.0069043834160147	0.68592	0.23223
ENSG00000113721	PDGFRB	NAFE	226	0.415066736701556	0.1113473447783887	0.269277755202774	0.2963246876100518	0.005150080856732	0.1183793894044361	0.021108	0.2161
ENSG00000113722	CDX1	NAFE	40	0.197718980619949	0.8682244634975096	0.730754156577675	0.992380665841004	0.4617407854068233	0.693159481597065		0.99014
ENSG00000113734	BNIP1	NAFE	69	0.9421975235080696	0.8077497052412541	0.3733860777025891	0.8877306769568554	0.0033452719464559	0.6319064441133637		0.8308
ENSG00000113739	STC2	NAFE	72	0.7847719716256581	0.0332543559161099	0.1930137299231543	0.8344094924405557	0.1946967029336682	0.2099324293115769		0.90063
ENSG00000113742	CPEB4	NAFE	95	0.5378833116171422	0.0546275232623951	0.884996624725334		2.107498628203259e-07	0.1801894171808335	0.1996
ENSG00000113749	HRH2	NAFE	49	0.1791995132521578	0.9880434722713556	0.8339968447515536	0.7525479021295669	0.0787116343685121	0.6193766330394981	0.83914
ENSG00000113758	DBN1	NAFE	174	0.2040561533701582	0.931967374124152	0.0297597730068383	0.3698298326267766	0.2840364656349201	0.1361901113863932	0.44257	0.61279
ENSG00000113761	ZNF346	NAFE	74	0.5553905272171604	0.4186380772812981	0.1544715539772115	0.4212881810175808	0.3682460744637218	0.5829946964919795		0.46324
ENSG00000113763	UNC5A	NAFE	164	0.5754074904314854	0.5054455710183765	0.0744952822762683	0.9097594628187664	0.253227601483305	0.3867322542393495	0.16951	0.74678
ENSG00000113790	EHHADH	NAFE	170	0.8954104802099125	0.5267217551153287	0.0207249719573123	0.280893016346166	0.0517902921865303	0.1850932778671709		0.43402
ENSG00000113805	CNTN3	NAFE	183	0.9011081170093626	0.7468278742320882	0.3554923473424605	0.6279161329403833	0.6902695345930552	0.9357825521477574		0.58386
ENSG00000113810	SMC4	NAFE	258	0.4442754605086929	0.2123035549521803	0.4380419177484093	0.0049284148072582	0.0235254481676127	0.4238057446901371		0.09888
ENSG00000113811	SELENOK	NAFE	29	0.1360907978157635	0.8834438141771368	0.0081584022475261		0.0081584022475261	0.3215180208335453		0.49002
ENSG00000113812	ACTR8	NAFE	159	0.2431964775544133	0.8520474132301858	0.8176462940021829	0.1818428923118026	0.1055277117158936	0.8236196602570754		0.4341
ENSG00000113838	TBCCD1	NAFE	118	0.368102538516144	0.7652075736633357	0.0231960219384463	0.551191510727036	0.0014177076927144	0.0844919748786491		0.79792
ENSG00000113845	TIMMDC1	NAFE	89	0.7228519381244527	0.6000697223240711	0.4644706314534	0.114887785688536	0.2973875962026091	0.8243691172236559		0.018618
ENSG00000113851	CRBN	NAFE	114	0.5006105486844791	0.1963839998581195	0.5399048367431465	0.067733545459325	0.2929480068199931	0.4894336229334682		0.50058
ENSG00000113889	KNG1	NAFE	166	0.0321061077748888	0.7627073376895538	0.814947899724087	0.2357026929219845	0.3668404472174674	0.2764306219999859		0.80567
ENSG00000113905	HRG	NAFE	112	0.4909742285622046	0.4050624088126989	0.0941578450055887	0.3785059849905942	0.0426522888998556	0.2529993370204572		0.17964
ENSG00000113916	BCL6	NAFE	152	0.471824640541991	0.8877953681079911	0.0452486852429477	0.2204554665782866	0.4784454934612746	0.3321353246442013	0.74125
ENSG00000113924	HGD	NAFE	116	0.5516714920665711	0.8385603468933441	0.7525992730892224	0.5703681272909755	0.0468312595278877	0.957271210565527		0.466
ENSG00000113966	ARL6	NAFE	47	0.3767740358340031	0.2714566009914025	0.3708921697027049	0.6007286837370449	0.2966183029010823	0.6052393592163134		0.77619
ENSG00000113971	NPHP3	NAFE	272	0.1632250151559869	0.0722568448548419	0.2014586016985103	0.0161691325640158	0.5499176731144876	0.0595857399070612		0.60563
ENSG00000114013	CD86	NAFE	57	0.4466615915866803	0.9190948403742292	0.0940841617407031		0.0134928722963953	0.2411929465101852
ENSG00000114019	AMOTL2	NAFE	254	0.515969474015304	0.0123196018422285	0.1982145794975444	0.6647982611329792	0.0661319624115263	0.1020319695349337		0.40573
ENSG00000114021	NIT2	NAFE	60	0.6937595688432717	0.3901707833115079	0.9754773113552246	0.1301376868517461	0.6260637727240106	0.8309839725482484		0.328
ENSG00000114023	FAM162A	NAFE	27	0.8289015199462001	0.6183879991727004	0.3041628834646661	0.0464126951953452	0.2446680545990268	0.3178434926585606		0.055483
ENSG00000114026	OGG1	NAFE	137	0.1649847993153469	0.9338005140105332	0.978916800176676	0.001091319518304	0.6283975945818483	0.2060605757178126		0.05939
ENSG00000114030	KPNA1	NAFE	62	0.0051652107651894	0.5555636423322643	0.762025363929485	0.0022377071181356	0.0533126463122312	0.0063898431761303	0.35291	0.017939
ENSG00000114054	PCCB	NAFE	155	0.535293536445226	0.987219333320958	0.4899310118099003	0.0006861535729727	0.948994152632151	0.2283211824931019		0.08413
ENSG00000114062	UBE3A	NAFE	96	0.5820692674852668	0.1630810028239686	0.1014753757302606		7.67439640912752e-09	0.1027772565247735	0.19319
ENSG00000114098	ARMC8	NAFE	91	0.2507814724925575	0.8573370075181619	0.5480758109209862	0.8935490101255807	0.3818756057628415	0.6711031079195717		0.22377
ENSG00000114107	CEP70	NAFE	91	0.7114362863085875	0.1902352748246442	0.5551833655933449	0.1207872422690434	0.4504240221062433	0.7087662319618233		0.9269
ENSG00000114113	RBP2	NAFE	39	0.6862769848745434	0.3182003537879603	0.9749739527555504	0.835862484140247	0.5587840244169366	0.8580599937019164		0.64371
ENSG00000114115	RBP1	NAFE	53	0.3539821021148165	0.1587363803406811	0.222591138853719	0.3923330848561538	0.2369261702250181	0.2972883373358421		0.33234
ENSG00000114120	SLC25A36	NAFE	29	0.0201468351655126	0.1401219202306312	0.4147079794811826	0.2773909992587884	0.5415769426871417	0.0415566965254098		0.15607
ENSG00000114124	GRK7	NAFE	162	0.2319323673567582	0.8736281227240222	0.1744063099999694	0.7165292200559967	0.013065025277039	0.4135540741165615		0.94857
ENSG00000114126	TFDP2	NAFE	86	0.3515900374457057	0.4220170332523831	0.8179602015163859	0.2024299432391773	0.927213364252895	0.7096132445033849		0.2756
ENSG00000114127	XRN1	NAFE	297	0.7942475032154078	0.964606301129452	0.8335261232905504	0.0911451237643601	0.1193109398587459	0.9806901260363152		0.98865
ENSG00000114166	KAT2B	NAFE	125	0.826597096792055	0.0800626942806964	0.2878717938076083	0.4029242838579657	0.403699606089356	0.3818621797648291		0.38545
ENSG00000114200	BCHE	NAFE	181	0.8149025760115889	0.4471567800224957	0.6122946379320047	0.0065387781340708	0.5187655233560322	0.5672491648220346		0.4685
ENSG00000114204	SERPINI2	NAFE	80	0.3989550402321942	0.1276652063714374	0.720117379099434	0.2870779784731458	0.1317314142813651	0.5524175518537355		0.77647
ENSG00000114248	LRRC31	NAFE	140	0.4644824722457876	0.497655000415384	0.9734926401647132	0.0836051968950113	0.1941476979764244	0.8270302469446422		0.3944
ENSG00000114251	WNT5A	NAFE	61	0.2825985034652639	0.2240490401748643	0.7015476686063804		0.0035251511689025	0.444599332579247
ENSG00000114268	PFKFB4	NAFE	126	0.8658522024158435	0.2904160258568493	0.1864007438365784	0.1483976715559486	0.0540279697304947	0.519633818893826		0.26013
ENSG00000114270	COL7A1	NAFE	877	0.2785635737219845	0.5611044555003903	0.7916856536446966	0.001087378056948	0.0045154881004158	0.5500100875391087		0.27961
ENSG00000114279	FGF12	NAFE	33	0.931546272911885	0.1647724780728002	0.5300986967896497	0.942139320649208	0.54952438897906	0.6970551490501289	0.6479	0.16846
ENSG00000114302	PRKAR2A	NAFE	83	0.0261353241726716	0.9119768746982798	0.4637594329972421	0.3059807667615177	0.0104605194647527	0.0551721910611503		0.073491
ENSG00000114315	HES1	NAFE	40	0.532809388593015	0.9967379472723856	0.0653698663352882	0.8831281359829477	0.7511564309836166	0.4202433119052293	0.80973	0.84819
ENSG00000114316	USP4	NAFE	239	0.0052728126878475	0.0626207110423942	0.9098143970267356	0.0281960591633636	0.3363311274314374	0.0131374932090467		0.094065
ENSG00000114331	ACAP2	NAFE	114	0.909305351478244	0.7241558519761089	0.9593134533443918	0.7722133343430723	0.0211175992271476	0.8715407957799509	0.40224	0.26761
ENSG00000114346	ECT2	NAFE	149	0.858833622673068	0.1404636882068233	0.4038297275396676	0.2291068969523104	0.1102864748432576	0.5203112024233272		0.63324
ENSG00000114349	GNAT1	NAFE	106	0.0835491729819747	0.3290694037447679	0.8667835911985651	0.0755859807535579	0.5915331089661664	0.3572370291495854	0.97884	0.73752
ENSG00000114353	GNAI2	NAFE	39	0.5838996582496139	0.4506846169003681	0.4419074005642973	0.0006755265347314	0.0256641218489818	0.0347251590415352	0.38786	0.1029
ENSG00000114354	TFG	NAFE	83	0.3007620090384706	0.1268108898222724	0.5628328060693553	0.928939030961372	0.2046812814894962	0.4495895731403776		0.85983
ENSG00000114378	HYAL1	NAFE	137	0.9532114120282448	0.1831398654917991	0.9543954573800651	0.05872962230676	0.5731735649253621	0.4872666433057057		0.25515
ENSG00000114388	NPRL2	NAFE	80	0.9549788327360118	0.1711841575758698	0.0248639673727252	9.187885351710605e-08	0.0056425557146993	2.523092019258218e-05		3.6181e-05
ENSG00000114395	CYB561D2	NAFE	48	0.6894910876571232	0.9010665940200714	0.8815374317900568	0.0431100099545167	0.8229317122878985	0.7116270875963325		0.21285
ENSG00000114405	C3orf14	NAFE	32	0.4676916796834864	0.1754322640797129	0.7383803113608016	0.9294278868307646	0.4035722574816462	0.5443720435295382		0.30716
ENSG00000114416	FXR1	NAFE	33	0.744138813541217	0.6318359737072781	0.1010479239982632		0.1936306879427757	0.3835545398908814	0.54156
ENSG00000114423	CBLB	NAFE	190	0.6807821544355193	0.9769065049493328	0.3488948445124289	0.843482530225611	0.1101763240972919	0.8396983701323906		0.94149
ENSG00000114439	BBX	NAFE	195	0.5873080065439331	0.7369106007401444	0.2068741468349677	0.5377273718055019	0.0781547157944118	0.5157233003820682		0.19446
ENSG00000114446	IFT57	NAFE	61	0.4155109695324839	0.3737313570261519	0.717002922312982	0.2435588939044835	0.5302686137761512	0.727137891189263		0.76751
ENSG00000114450	GNB4	NAFE	60	0.5210233593734331	0.2465148378232537	0.1589780862402507	0.7811016145468078	0.8973423303295001	0.4568366515110749	0.93164	0.7493
ENSG00000114455	HHLA2	NAFE	127	0.0240527158522963	0.7542354853705624	0.0003774951684886	0.1114358806227892	0.8740089252968355	0.0002800946067438		0.56436
ENSG00000114473	IQCG	NAFE	99	0.6107589514129952	0.0463357668112962	0.6983080370963042	0.0262078492862802	0.5964305022996342	0.1231718088769946		0.35903
ENSG00000114480	GBE1	NAFE	125	0.8621335004168476	0.2933310372290219	0.7427229860602265	0.790692342549451	0.0246941541596263	0.6706817131399925		0.42258
ENSG00000114487	MORC1	NAFE	137	0.7428128311721064	0.3208773574291617	0.0216874611359568	0.190621597196829	0.015162771614145	0.219585676140905		0.64201
ENSG00000114491	UMPS	NAFE	125	0.0366345136044187	0.5756335364609841	0.760538849400546	0.3590998641206648	0.0225397187555031	0.2690494043794179	0.685	0.7268
ENSG00000114503	NCBP2	NAFE	28	0.5737997146823317	0.4204208603167952	0.1180294397914349	0.9070383855606616	0.4978648694860916	0.4387490396851592	0.63349	0.34332
ENSG00000114520	SNX4	NAFE	69	0.3785197608787142	0.6426076756870859	0.5170419878123289	0.7643206584724391	0.0475938943898328	0.6836517482294157		0.1869
ENSG00000114529	C3orf52	NAFE	69	0.419519450622234	0.7358166680164961	0.234759523870386	0.5929489182152797	0.0508809230130245	0.5221206171811428		0.87044
ENSG00000114541	FRMD4B	NAFE	195	0.2597655078609441	0.0399555113800988	0.0665873067648495	0.7540303071391016	0.0389945830462826	0.0598757404568791		0.24331
ENSG00000114544	SLC41A3	NAFE	135	0.8030234536930952	0.7861416853897187	0.536449194034874	0.0010143680729805	0.2271106960649176	0.1166848752486883		0.18698
ENSG00000114547	ROPN1B	NAFE	52	0.7680177378183052	0.0139254435682922	0.5690979913648198	0.8818625327710247	0.012603847829286	0.0439245065443524	0.6452	0.74332
ENSG00000114554	PLXNA1	NAFE	470	0.3235702924279853	0.4728062561050669	0.034510996760577	0.2182347666557013	0.4335567319962746	0.1740927898352142	0.13822	0.50137
ENSG00000114573	ATP6V1A	NAFE	76	0.4378982478929329	0.9712474857858228	0.8420111704671731	0.0287449773399944	0.6473317555842406	0.4874649620997551	0.96243	0.071197
ENSG00000114626	ABTB1	NAFE	169	0.0428858081613912	0.1746491854453118	0.4900391530707952	0.1630252444963847	0.6149814595193708	0.1111462819399707		0.75372
ENSG00000114631	PODXL2	NAFE	101	0.7065955903637025	0.2271588492258579	0.2461133141960733	0.1901329788460007	0.7091189014171331	0.3335113707557318		0.43044
ENSG00000114638	UPK1B	NAFE	81	0.3395826927076787	0.1118627696042356	0.5443339180513057	0.1823513285770592	0.7598613620069437	0.3637484371776154		0.59788
ENSG00000114646	CSPG5	NAFE	129	0.7389575136598783	0.125666496866517	0.0848638233891194	0.8058961184823317	0.0402552438034792	0.2108575923654563	0.32723	0.34042
ENSG00000114648	KLHL18	NAFE	145	0.1046346019000678	0.870348203783365	0.6276977469491416	0.9417922528558702	0.0324295039091609	0.5288250059088624		0.72392
ENSG00000114650	SCAP	NAFE	289	0.7130847602029553	0.7200984086410351	0.9524004929517668	0.0016598194175994	0.6922464739969003	0.2819085568915312	0.15332	0.14237
ENSG00000114654	EFCC1	NAFE	112	0.2705875495185376	0.2535712773064561	0.8100505660439932	0.4821056368892741	0.1335939077787422	0.6104914105512331		0.7154
ENSG00000114670	NEK11	NAFE	162	0.4621117439517597	0.6246894314770544	0.4242090761171263	0.0279109615124736	0.1484373194095661	0.757207286955581		0.39202
ENSG00000114686	MRPL3	NAFE	79	0.1237578228089649	0.1721198087840546	0.5561023539085526	0.8192150954110751	0.034269225746768	0.2802036292579345		0.5357
ENSG00000114698	PLSCR4	NAFE	78	0.4368712797002384	0.4668647934754676	0.8293703791530705	0.0385840787090466	0.7757607747219895	0.4470906185435019		0.021951
ENSG00000114735	HEMK1	NAFE	98	0.9829632617293332	0.3597281555891619	0.1090564677453089	0.3709910482369756	0.0032782107359337	0.1816787813740305		0.15886
ENSG00000114737	CISH	NAFE	71	0.7458043490318913	0.680448332372833	0.5046657044283507	0.3793621565147129	0.0082130967134393	0.5858768852300777		0.29513
ENSG00000114738	MAPKAPK3	NAFE	71	0.8208176596398244	0.2585765749599155	0.9765788483894896	0.6383788719800358	0.0883569548642885	0.8169638283898014		0.79668
ENSG00000114739	ACVR2B	NAFE	95	0.7610080501190661	0.7485231663051262	0.7046030964971078	0.2852748982177859	0.8523029296005065	0.9469292636127816	0.19073	0.35319
ENSG00000114742	WDR48	NAFE	77	0.0925001625120407	0.5782934048842199	0.3474561070179522	0.7956727993022736	0.1969461145259816	0.2780819784318899	0.17538	0.76301
ENSG00000114744	COMMD2	NAFE	49	0.4465189427329843	0.97282404646321	0.5132927106993983	0.844356972932022	0.0978653887550127	0.8434172111903632		0.80658
ENSG00000114745	GORASP1	NAFE	115	0.3823954390234746	0.2071405283031129	0.8465601276104753	0.0017531073641013	0.9901650456466788	0.1476526464928939		0.23247
ENSG00000114757	PEX5L	NAFE	78	0.6542103200288691	0.6891119109855037	0.5703277955397879	0.0234039399018696	0.5995436964775454	0.4530964253859509	0.39634	0.054433
ENSG00000114767	RRP9	NAFE	124	0.1348677980204108	0.1836854430146996	0.0020082164427431	0.0281749232185595	0.2932244850089847	0.003630765725232		0.41377
ENSG00000114770	ABCC5	NAFE	261	0.731432344187918	0.5115015951142348	0.1519093061195567	0.0641141125544699	0.2278763593258592	0.4364627080446298		0.19406
ENSG00000114771	AADAC	NAFE	102	0.5564411391374229	0.0246726057706551	0.1936710581821704	0.9507425694567976	0.0121776616938072	0.1344795050268804		0.27211
ENSG00000114779	ABHD14B	NAFE	56	0.5678636482664043	0.8426553071492126	0.3827815191497815	0.2745885967812936	0.2906545664021273	0.8627638584826212		0.54848
ENSG00000114790	ARHGEF26	NAFE	271	0.6462614100247626	0.9442887679230187	0.4175096336088896	0.0029181581160266	0.3550661566401515	0.4638640091710954		0.028059
ENSG00000114796	KLHL24	NAFE	84	0.5402110321941378	0.0015580415545356	0.1185958425817936	0.8710375394101554	0.138004349743509	0.010980239522628	0.64469	0.82542
ENSG00000114805	PLCH1	NAFE	305	0.3951041868918319	0.5456327194692506	0.5168441703659625	0.450693797068427	0.0067680445550965	0.7942814666035624		0.76799
ENSG00000114812	VIPR1	NAFE	136	0.4705726633408323	0.004734921553526	0.296675147808532	0.3806963308462375	0.0251030766855602	0.0320875501055851		0.048777
ENSG00000114841	DNAH1	NAFE	1265	0.162885273684494	0.0473663550327085	0.3150748089046835	0.0019361266546792	0.0012423094503537	0.0840211783290422		0.42927
ENSG00000114850	SSR3	NAFE	35	0.6625454608325518	0.585612074273718	0.4495865125605107	0.8359539149813509	0.4047904797336599	0.8234078214010503		0.78702
ENSG00000114853	ZBTB47	NAFE	115	0.9707065066585868	0.4259578135064764	0.111442542431196	0.059759916931263	0.4928875188212801	0.1988726701835186
ENSG00000114854	TNNC1	NAFE	29	0.4690199232057395	0.217120060095158	0.2900203900563133		0.0008677359903504	0.425372692109353	0.50174
ENSG00000114857	NKTR	NAFE	342	0.7208309294643135	0.1177793291203418	0.011774571116398	0.0212046663687945	0.5504520130113446	0.0640169081638046		0.67062
ENSG00000114859	CLCN2	NAFE	301	0.2216585735391471	0.2287581158464746	0.1368634735704317	0.006538001783696	0.5034598202686064	0.1495225144533454		0.16907
ENSG00000114861	FOXP1	NAFE	47	0.4706188771262052	0.9333615178342556	0.0342013984447524	0.0158387344161027	0.7859675970223954	0.116020332141511	0.5866	0.07067
ENSG00000114867	EIF4G1	NAFE	328	0.3785121488216924	0.9697455466851164	0.5579524492593102	0.3651322907496253	0.4246758595355262	0.8940951338568968	0.39645	0.75266
ENSG00000114904	NEK4	NAFE	197	0.9908712231221944	0.9137583643623942	0.3912299813732084	0.046953898870909	0.0010542835409117	0.9305162748442763		0.17549
ENSG00000114923	SLC4A3	NAFE	295	0.7094152247439995	0.4199026663903787	0.4911098120327682	0.0009435614492297	0.4914064925283645	0.1250394155732999		0.071396
ENSG00000114933	INO80D	NAFE	202	0.0337231035491372	0.1404572263832849	0.0254952254352011	0.0302055907372575	0.1002442665140668	0.0019533588217993	0.74494	0.46695
ENSG00000114942	EEF1B2	NAFE	53	0.0040178475082345	0.3021971055146689	0.0978786870436649	0.9906083640424126	0.0234871993102627	0.0393620239314816		0.59606
ENSG00000114948	ADAM23	NAFE	149	0.2900632915223406	0.388501675720117	0.9250277798058646	0.7885874785029887	0.038450452266006	0.6287728768626863		0.69729
ENSG00000114956	DGUOK	NAFE	96	0.1264582955422804	0.1420163435294837	0.7527540534905351	0.104733886871213	0.1819224433888354	0.3715573832521027		0.23005
ENSG00000114982	KANSL3	NAFE	185	0.9129709533231108	0.1820893592864526	0.746866587981531	0.9475723530269444	0.2715005802332369	0.7197735445011026	0.31478	0.92322
ENSG00000114988	LMAN2L	NAFE	110	0.5235595242637572	0.3213388276162093	0.541461086664708	0.2405617037290428	0.2017763495018874	0.7628183533918051		0.7022
ENSG00000114993	RTKN	NAFE	162	0.8533647339094217	0.3089126889052656	0.8939687346433063	0.8515812033423334	0.186718168342664	0.8440767640350493		0.87864
ENSG00000114999	TTL	NAFE	69	0.1895035363824202	0.7788319782472516	0.7567829373675676		0.002564881912944	0.5544657692022392	0.06798	0.71835
ENSG00000115008	IL1A	NAFE	61	0.656589741936294	0.0622108140730983	0.4897345316447716	0.5535137998133091	0.8689412142018285	0.4234046232966973		0.65573
ENSG00000115020	PIKFYVE	NAFE	439	0.7000889614084799	0.588459126761298	0.0427514616794568	9.500730738886432e-05	0.8036461921387735	0.0298877080210021		0.018557
ENSG00000115041	KCNIP3	NAFE	120	0.4126824903430842	0.0210116762332822	0.5106657130372125	0.2408052363680841	0.6851560095678915	0.1889040310771874		0.34824
ENSG00000115042	FAHD2A	NAFE	101	0.5879581991528009	0.0670939165578044	0.5081954891172515	0.5453043433683021	0.4615210985201582	0.3882709821686785		0.26547
ENSG00000115053	NCL	NAFE	180	0.960800240081466	0.0336337162288441	0.4360351279617344	0.0865830843588968	0.5029791776330486	0.2168635776693966	0.83478	0.23786
ENSG00000115073	ACTR1B	NAFE	121	0.7096782677116904	0.1641427784039804	0.7667523198751199	0.7794134691665068	0.01763823457431	0.4940495683628014		0.20974
ENSG00000115084	SLC35F5	NAFE	104	0.4893445239074941	0.6937264313036231	0.1078410062316899	0.0783776371999705	0.4825360274016698	0.5095903592932233		0.26603
ENSG00000115085	ZAP70	NAFE	146	0.2783737702554468	0.9168965292038148	0.3510166916637881	0.4311918553985796	0.1908322942260103	0.7587224386851499	0.40663	0.62055
ENSG00000115091	ACTR3	NAFE	32	0.7353578398491152	0.7022179513452989	0.3976928817809796	0.9615439865981554	0.7147950511231554	0.9098681705624284	0.85867	0.92162
ENSG00000115107	STEAP3	NAFE	149	0.9097730733050482	0.494007943635109	0.4649367487310017	0.0189346410336189	0.7155684252800176	0.3985772627029055		0.17086
ENSG00000115109	EPB41L5	NAFE	179	0.7697861756198496	0.2827085539258338	0.4837042222171831	0.2609140745788795	0.184497084065634	0.7901101883077726		0.65055
ENSG00000115112	TFCP2L1	NAFE	94	0.4211458627051485	0.3243547482200264	0.4286835541311891	0.9673754303336196	0.3512806759806803	0.705272481456318		0.79838
ENSG00000115129	TP53I3	NAFE	85	0.0427515298189435	0.8613535871908943	0.1072993174684705	0.8596308696251078	0.2719864771548234	0.1273825628236169		0.83562
ENSG00000115137	DNAJC27	NAFE	77	0.0127343039863659	0.2919525065472523	0.3666560337402688	0.7225233254432597	0.1337749581329336	0.1094817212549738		0.86817
ENSG00000115138	POMC	NAFE	108	0.7046183800231267	0.9552068924360332	0.8828202292944609	0.0848495868714903	0.2370963231071937	0.9574407372185196		0.45423
ENSG00000115145	STAM2	NAFE	114	0.3339433209297656	0.0613078282915648	0.0764821682633209	0.2132919108634269	0.0013276012709704	0.0437131641898719		0.015204
ENSG00000115155	OTOF	NAFE	667	0.5680053482598861	0.2348264144934526	0.7712538046614252	0.0020798208821578	0.0037992694574106	0.6772882031718527		0.47015
ENSG00000115159	GPD2	NAFE	128	0.9763339897278248	0.0264353305169022	0.1210239857079993	0.773881020278176	0.0106822470032689	0.0761070855211473		0.20455
ENSG00000115165	CYTIP	NAFE	88	0.7880380452985154	0.0395568641959691	0.8019721788505958	0.0108475887295009	0.2648170704614898	0.0337525190403843		0.31365
ENSG00000115170	ACVR1	NAFE	100	0.5139515251958384	0.9803636825965474	0.7020063036096067	0.2779537460989819	0.4161306846003328	0.87113031335424	0.66401	0.3755
ENSG00000115183	TANC1	NAFE	467	0.5805732259606087	0.844552554989295	0.9850900494297145	0.2347465343618031	0.0051339030317091	0.984570497772014	0.15634	0.4797
ENSG00000115194	SLC30A3	NAFE	86	0.9453490705970092	0.3000915089825824	0.5366486123158092	0.7251732652856987	0.1718173694063582	0.8530625703805224		0.46345
ENSG00000115204	MPV17	NAFE	53	0.7456313633308329	0.8265691537593607	0.9518104395312226	0.9162312423218802	0.0488825384127204	0.8672533471198085		0.49403
ENSG00000115207	GTF3C2	NAFE	153	0.4160266678114355	0.9143656172090092	0.9205731841773592	0.6902895538973368	0.062465256262123	0.8605724354204314	0.79369	0.53254
ENSG00000115211	EIF2B4	NAFE	138	0.4486953801542537	0.8931082502242179	0.109192569144753	0.4498947819484173	0.0391470502557849	0.2732909043792081		0.48622
ENSG00000115216	NRBP1	NAFE	63	0.2708996255418932	0.823847800256726	0.5633440323705461		2.9452298229688468e-05	0.7386852564123274	0.0086488	0.8379
ENSG00000115221	ITGB6	NAFE	215	0.0383595082918919	0.5596805932637559	0.7145785670017057	0.0768756111417782	8.155659718837715e-07	0.0088778437974755		0.069639
ENSG00000115226	FNDC4	NAFE	45	0.0521728827087064	0.91352678132446	0.7521745434700262	0.0380582463137995	0.7252197750518365	0.2570484617152344	0.6613	0.069083
ENSG00000115232	ITGA4	NAFE	127	0.0621639035075401	0.7081759168713567	0.359693233441399	0.7926386455498615	0.0725082407399435	0.3377842649216101		0.52339
ENSG00000115234	SNX17	NAFE	121	0.7191771308841678	0.4561665740793995	0.6771220751592886	0.5639807826234613	0.1213366771944001	0.793350602729649	0.54867	0.8064
ENSG00000115239	ASB3	NAFE	131	0.2682248592854214	0.1840374840154239	0.4213034086959554	0.4808944951619632	0.6224469784259773	0.4849581840997973		0.72272
ENSG00000115241	PPM1G	NAFE	75	0.1305619821842915	0.8056334611639007	0.6945029693818773	0.8546088822915352	0.1261288813068424	0.3202271623738323	0.86569	0.64875
ENSG00000115252	PDE1A	NAFE	87	0.792962637981347	0.3846643852497425	0.1965209080887856	0.0007438263703815	0.0222877129307448	0.0135370192474325		0.049004
ENSG00000115255	REEP6	NAFE	57	0.9275436893167248	0.2568051150499443	0.3661256080449735	0.4947681651635135	0.9807482615675616	0.7499067026783511
ENSG00000115257	PCSK4	NAFE	208	0.4664766647915971	0.0548012078665377	0.3731894489104694	0.7061013305832277	0.033977987282741	0.3168864353857001		0.62844
ENSG00000115263	GCG	NAFE	48	0.7296772341278346	0.5254289023486189	0.5421793088797769	0.6554432462480351	0.0653047236673421	0.7620795524266555		0.77369
ENSG00000115266	APC2	NAFE	277	0.5760649693601545	0.9452574002160166	0.9979656809725193	0.4488806874869787	0.3940299167294845	0.9836545716212476		0.70357
ENSG00000115267	IFIH1	NAFE	266	0.1728214011436602	0.2749728104620216	0.363563461795671	1.511682922214224e-06	0.8255308969674647	0.0141514199861347		0.013576
ENSG00000115274	INO80B	NAFE	45	0.0809504577187831	0.1037498074200369	0.6888136153862572	0.1795358615561316	0.8154971278775327	0.3091581716336223	0.1412	0.75966
ENSG00000115275	MOGS	NAFE	209	0.2720878440811722	0.1880937817918481	0.4696941782726843	0.3271441596318912	0.0099772972445407	0.4566475231429887		0.94255
ENSG00000115282	TTC31	NAFE	146	0.1960400617307113	0.5345969086985847	0.5758635338516844	0.0104852079573201	0.3744723285504333	0.3830525533134517		0.89989
ENSG00000115286	NDUFS7	NAFE	75	0.5261893710279968	0.1536221691474688	0.6571043041215683	0.6408664057089739	0.0358858080302598	0.3561204223859049		0.55915
ENSG00000115289	PCGF1	NAFE	46	0.4631670253972135	0.8158451368315088	0.7773490052383837		0.0468236404302789	0.8192909407143936	0.4468
ENSG00000115290	GRB14	NAFE	72	0.3303321210845927	0.4285664925265455	0.4049073049930046	0.24647443005629	0.0790516368499594	0.6786300479170229		0.095289
ENSG00000115295	CLIP4	NAFE	204	0.9370649397275326	0.2604918202829183	0.9901908095265212	0.0511882415143481	0.2266368347792525	0.712402178095124		0.81806
ENSG00000115297	TLX2	NAFE	52	0.2640322806859472	0.9174985843281386	0.4528010613551534		0.0031057422410927	0.6169057484806544	0.22919
ENSG00000115306	SPTBN1	NAFE	440	0.014026573387364	0.7794149998128276	0.6602087998479178	0.0047633391750841	0.1206073065739106	0.0184279302358114	0.37047	0.020074
ENSG00000115307	AUP1	NAFE	120	0.6006235883545926	0.3074163005773432	0.3421314826775827	0.5192126681566962	0.1719571064131177	0.657622538551625		0.97005
ENSG00000115310	RTN4	NAFE	252	0.6544390842019037	0.1675827215315859	0.4024882895191307	0.0017581619822634	0.1830251396627901	0.0805218886824878		0.0048043
ENSG00000115317	HTRA2	NAFE	98	0.3894612454738831	0.7986981760863486	0.2695405678979853	0.6831822440344952	0.0274911047972827	0.6823826812826103	0.23233	0.85376
ENSG00000115318	LOXL3	NAFE	225	0.1287904941579616	0.1168231523405129	0.950409986048523	0.03841201761429	0.0866107654055704	0.2557135182281707		0.58914
ENSG00000115325	DOK1	NAFE	139	0.5629444512822916	0.6163073329127375	0.4781816811002803	0.4219426843200616	0.0097112530806753	0.8108115028296816	0.26918	0.11836
ENSG00000115339	GALNT3	NAFE	136	0.8831639422538952	0.3423172985731459	0.2894082267278393	0.0038237227400315	0.3791159089940952	0.1923609270043064		0.19121
ENSG00000115350	POLE4	NAFE	29	0.3537329875885402	0.5542986264422582	0.5125879529573611	0.6560188085480392	0.0524303912481397	0.5845720981991571		0.56578
ENSG00000115353	TACR1	NAFE	100	0.7457856741179612	0.3457922729182973	0.1371221931727935	0.1064489873414449	0.7387133850523095	0.3209822803618689		0.56097
ENSG00000115355	CCDC88A	NAFE	223	0.6292963456704814	0.3188780547524289	0.5597952353022709	0.0711776395842005	0.8038688038382769	0.5677864604446727	0.40356	0.31824
ENSG00000115361	ACADL	NAFE	112	0.4845888130917183	0.6771250012968627	0.3916843315511698	0.1876697374039379	0.0049432403945763	0.7363852657559539		0.84466
ENSG00000115363	EVA1A	NAFE	52	0.6951551924812278	0.6242996236517311	0.2296611593916627	0.7284006998320216	0.03994212499231	0.6550518397855327		0.39122
ENSG00000115364	MRPL19	NAFE	84	0.633519530270971	0.5798342209929007	0.0970106673865426	0.7194903000654822	0.0385447980423113	0.3265450578900064		0.42213
ENSG00000115365	LANCL1	NAFE	120	0.6351069565310425	0.7432209283603954	0.039229226618295	0.0112214580858748	0.806605326220146	0.1520974530776213		0.056099
ENSG00000115368	WDR75	NAFE	193	0.4123456031050104	0.2369046249782108	0.8575423487727568	0.5041236799468893	0.0101260792673953	0.4485739262100922		0.24021
ENSG00000115380	EFEMP1	NAFE	84	0.0045573817481861	0.0535635448144199	0.7681888537618169	0.9047539421138464	0.494608757471485	0.0199807481680157		0.92924
ENSG00000115386	REG1A	NAFE	52	0.6643074130242288	0.6124182743321092	0.3983501875935872	0.3766653066377253	0.5174414949857482	0.8701054722049693		0.12869
ENSG00000115392	FANCL	NAFE	117	0.3064020577908062	0.3602418768161711	0.5585647183648225	0.3433362560293582	0.2116640179627004	0.6680187585858419		0.75028
ENSG00000115414	FN1	NAFE	580	0.4616858844378713	0.1513264387157761	0.5395990487675043	0.5884724544594018	0.0003931925541632	0.4677891311031236		0.63363
ENSG00000115415	STAT1	NAFE	48	0.3742847424670431	0.1074658480075723	0.9076235649423864	0.98831149375142	0.2393943219446212	0.3458431558989303	0.79331	0.81904
ENSG00000115421	PAPOLG	NAFE	100	0.1683349618392293	0.6872211794623009	0.8004129665372202	0.3840100520364784	0.1962623441438716	0.6247040308055029	0.88231	0.46624
ENSG00000115423	DNAH6	NAFE	854	0.0870913182988571	0.992517121401302	0.3111234088414431	0.1328378806732079	2.661142032815579e-07	0.3327708599540709		0.21877
ENSG00000115425	PECR	NAFE	54	0.1472913848676334	0.6954406783019424	0.4651775898082564	0.2635308843526498	0.5912106978143092	0.5663820216092272		0.50271
ENSG00000115446	UNC50	NAFE	71	0.0618780970263244	0.6430239910409263	0.0263110534818674	0.4663484055159791	0.0012231778456648	0.0423795449309554		0.015417
ENSG00000115457	IGFBP2	NAFE	48	0.1499663990735603	0.7002794366469265	0.4919608178352747	0.1927862727741994	0.6409198777783638	0.5114526134231603	0.22911	0.25567
ENSG00000115459	ELMOD3	NAFE	109	0.5547385021509907	0.4581300055182572	0.3035519147355742	0.7060051113394319	0.0374023936770774	0.7014215758759961		0.64117
ENSG00000115461	IGFBP5	NAFE	31	0.6185848673300789	0.3997280434542438	0.0493420889210763		0.202881545662423	0.1930449224845364		0.77259
ENSG00000115464	USP34	NAFE	683	0.1656423779497913	0.781540414178744	0.8252409259974395	0.9036761927712288	0.3099124207687916	0.6560305654965105		0.77984
ENSG00000115468	EFHD1	NAFE	51	0.7624082590907069	0.1634365842836979	0.5005594698300415	0.0113663844194057	0.6636414480935466	0.1956006872025958	0.047761	0.063498
ENSG00000115474	KCNJ13	NAFE	69	0.7677130024977106	0.5973009798487661	0.0433694490062039	0.8658130967181973	0.4230915112100785	0.2450507509429151		0.99495
ENSG00000115484	CCT4	NAFE	78	0.2021235995168915	0.8017239007473426	0.5944957086784879	0.6964979999083432	0.1387385473683855	0.640121725831588		0.86901
ENSG00000115486	GGCX	NAFE	191	0.2337071672128985	0.7351166350060105	0.0030585532639763	0.0339939002623784	0.4419197075868633	0.0320944936064779		0.60878
ENSG00000115488	NEU2	NAFE	137	0.6450303624249535	0.0734610083808244	0.6618697531849951	0.0049562392077931	0.7860631421908768	0.1643200364896953		0.1249
ENSG00000115504	EHBP1	NAFE	220	0.7710411398155129	0.4679648309864724	0.3350835251913984	0.1873844589303003	0.0223067814660509	0.8451273571231277	0.3201	0.63954
ENSG00000115507	OTX1	NAFE	64	0.7748205946378605	0.2513208282161614	0.3969482794336176	0.9932160414395336	0.1092281653386646	0.6525081163567179		0.88209
ENSG00000115514	TXNDC9	NAFE	37	0.0837483199097002	0.7638423827944582	0.3305647538869934		0.0038508593623029	0.2897887288386791		0.9479
ENSG00000115520	COQ10B	NAFE	30	0.4598648326043927	0.3917555894784684	0.4588010736252079	0.5248283923325344	0.0493296572494208	0.6906089591645834		0.70963
ENSG00000115523	GNLY	NAFE	38	0.4816495943452771	0.0686046471838809	0.5487822521505565	0.1247258953336735	0.3142151368750073	0.3053781678691987		0.020434
ENSG00000115524	SF3B1	NAFE	63	0.2030961535398682	0.1257548751047987	0.1588016632198206		0.0002705717015785	0.1696854784083949	0.20806
ENSG00000115525	ST3GAL5	NAFE	80	0.2595593964896819	0.3956898055008165	0.5327958766643225	0.9385824368805888	0.0133207813208082	0.4485896956218761		0.35871
ENSG00000115526	CHST10	NAFE	99	0.5073435706949405	0.4952873744941751	0.4983077785234191	0.6995907181649988	0.0504362599791245	0.6425393379215525		0.22355
ENSG00000115539	PDCL3	NAFE	86	0.7778387757221209	0.5332443564919015	0.7037665669585798	0.6854287436180013	0.0101376856627789	0.6722929582514292		0.53742
ENSG00000115548	KDM3A	NAFE	260	0.1329999419340779	0.2433455451916332	0.2935632013429011	0.0734960129233037	0.368610377375229	0.25314480355144	0.12676	0.34258
ENSG00000115556	PLCD4	NAFE	184	0.7785308467994583	0.676028116506465	0.4916225211454484	0.2731897898964846	0.1223750043365378	0.9518033389562314		0.6514
ENSG00000115561	CHMP3	NAFE	53	0.2780801066041125	0.3161582070742441	0.7279709119457285	0.551112376155543	0.9712087150640696	0.583357185224264		0.62009
ENSG00000115568	ZNF142	NAFE	465	0.3787552942769865	0.8620144999710257	0.5316589082902261	0.7548672890484793	2.3420384758586597e-05	0.5920553810426865		0.1509
ENSG00000115590	IL1R2	NAFE	127	0.9528755576080804	0.3886953539333243	0.4520266213626511	0.888518097334808	0.0115182612256368	0.6228929135662168		0.16604
ENSG00000115592	PRKAG3	NAFE	161	0.5636282035889877	0.3695337810760498	0.9745556431426038	0.5709342413836782	0.0969482879034258	0.8572902779013737		0.56448
ENSG00000115593	SMYD1	NAFE	150	0.0206546148283763	0.8081455302926915	0.3097663950172761	0.02108187319458	0.8424398423419729	0.0748318167802022		0.57212
ENSG00000115594	IL1R1	NAFE	68	0.0451580341562761	0.5856461026832269	0.2415657703666587	0.7329204522092632	0.70171090114932	0.1341287175822122
ENSG00000115596	WNT6	NAFE	31	0.0125166478156967	0.1401404695007359	0.3406945409620874	0.4385252886826024	0.6195315515198565	0.0618560985143541	0.79289	0.89312
ENSG00000115598	IL1RL2	NAFE	147	0.2924107980055774	0.2342093205484296	0.9424556161987568	0.7794041622360621	0.7354661055976193	0.7200053352456449		0.95015
ENSG00000115602	IL1RL1	NAFE	128	0.386077191710099	0.1813762435992459	0.1574287000536582	0.9830185959956128	0.0025592500388565	0.162989983822738		0.93233
ENSG00000115604	IL18R1	NAFE	103	0.9643716499493302	0.0540285749839886	0.1821477173783943	0.4187291953367408	0.0172225196345962	0.1505690609051809		0.33323
ENSG00000115607	IL18RAP	NAFE	159	0.6540721145586839	0.7100514506682469	0.4758973772971853	0.905534679586142	0.0005066323758847	0.6848554850868411		0.80232
ENSG00000115616	SLC9A2	NAFE	148	0.942373870422912	0.0749984839941165	0.87678788690746	0.4136184382518831	0.0450847953171417	0.4702321571904095		0.44185
ENSG00000115641	FHL2	NAFE	87	0.8925215544399934	0.9970911546061216	0.2410233962100334	0.802356697409366	0.0415742554000545	0.7044212661530074		0.264
ENSG00000115648	MLPH	NAFE	187	0.0679737603889408	0.7661319387797573	0.992449831123371	0.0332588470683869	0.4415678416071259	0.326375457642043		0.4095
ENSG00000115649	CNPPD1	NAFE	133	0.7393282156798653	0.93831111149896	0.8786814628471888	0.679720660205807	0.0049236681826401	0.9121275495171066		0.46723
ENSG00000115652	UXS1	NAFE	70	0.6791007331425538	0.2658065956828663	0.8452647793231565	0.3686763721504851	0.4209565670392668	0.7920834352272739	0.06646	0.57197
ENSG00000115657	ABCB6	NAFE	281	0.766440124903459	0.5329058809762093	0.471961865107936	0.2479836491515615	0.0043834583972342	0.892981136998912		0.52974
ENSG00000115661	STK16	NAFE	91	0.7845363827113638	0.2037713316514499	0.6342705919045157	0.775067406909288	0.3898700452088657	0.766924972383164		0.25703
ENSG00000115665	SLC5A7	NAFE	96	0.8553776901199	0.5932147434317558	0.4480372852253255	0.0503246136360354	0.3160546589906954	0.456123703525523	0.63875	0.13659
ENSG00000115677	HDLBP	NAFE	185	0.2560105354107055	0.0131566737700348	0.130892502395915	0.3172311552952112	0.4130001276690528	0.0448797853253805	0.568	0.57252
ENSG00000115685	PPP1R7	NAFE	70	0.9809436806677808	0.3443683459507383	0.4693768945710683		0.0005947550978848	0.7160539945604181	0.13035
ENSG00000115687	PASK	NAFE	417	0.1024449251827389	0.4904566882779101	0.288278243775229	4.6737448576495415e-06	0.6465604530570559	0.0153808451073776		0.0098037
ENSG00000115694	STK25	NAFE	88	0.3751386887855487	0.6144178033482912	0.5924790316538155	0.2135573768007801	0.0694213666382966	0.8052042777941307		0.59854
ENSG00000115705	TPO	NAFE	282	0.4631300798493282	0.1568872367289958	0.4107669042288309	0.5835699221364052	0.6395944140997232	0.5716774552795701	0.12189	0.86824
ENSG00000115718	PROC	NAFE	114	0.7387648514491426	0.9713423255338448	0.0559682426340732	0.589190572572303	0.0337758708065973	0.4012364878213487		0.73089
ENSG00000115738	ID2	NAFE	30	0.8407624895866626	0.3500631710692675	0.9850790644589292		0.0750323101945568	0.8119509544821545
ENSG00000115750	TAF1B	NAFE	141	0.8503334021295808	0.921424877932349	0.449993660887927	0.0322885489741111	0.3499633015515884	0.7889977032607869		0.14428
ENSG00000115756	HPCAL1	NAFE	27	0.7968838790419618	0.7480314151293985	0.1580614326518827		0.7751074233838401	0.487678880236349	0.8019
ENSG00000115758	ODC1	NAFE	121	0.5093079890978828	0.6338545698997685	0.1157679832392612	0.2730865769313281	0.7574766116787804	0.4705228355453503		0.72871
ENSG00000115760	BIRC6	NAFE	845	0.0343374935103037	0.7625428792120637	0.7578197166031331	0.117177193316918	0.7482861948702009	0.2161460454283108	0.52364	0.109
ENSG00000115761	NOL10	NAFE	100	0.9997350517992264	0.1595194133551711	0.2466491662392834	0.0404431065384816	0.3832559550484884	0.3576962284376827		0.22595
ENSG00000115762	PLEKHB2	NAFE	62	0.6324415866447461	0.9299879158904428	0.5488349209469846	0.0192615525105744	0.4329613123855738	0.3869810374506506		0.014982
ENSG00000115806	GORASP2	NAFE	79	0.5717416818001075	0.7998395676171317	0.0112231193466971	0.7551578690763256	0.1893225825300761	0.1523591741505403	0.036161	0.97134
ENSG00000115808	STRN	NAFE	131	0.9298923064096662	0.7313670676378456	0.8629333532322746	0.813150972202206	0.1306733298559237	0.9617040602962692	0.20508	0.93381
ENSG00000115816	CEBPZ	NAFE	270	0.2958012515111383	0.011906824828168	0.8686677423745122	0.0010558400925266	0.6920217155796546	0.0206728779816211		0.20379
ENSG00000115825	PRKD3	NAFE	180	0.6042746690385454	0.4926159415947091	0.594457068743249	0.7635681515680862	0.029976144697934	0.7537363253796465		0.80534
ENSG00000115827	DCAF17	NAFE	92	0.2481103113086016	0.7906790008590778	0.9139823390597848	0.6400529111931521	0.0144059117839135	0.721507964380131		0.69032
ENSG00000115828	QPCT	NAFE	115	0.0518800615236063	0.7488018144910363	0.7024746031340215	0.3769733932920625	0.1724915446097554	0.392088448394749		0.83091
ENSG00000115839	RAB3GAP1	NAFE	230	0.7398650317071249	0.0634536255089291	0.4949939147454452	0.1697371798110302	0.1465139309266112	0.3472051723801016		0.65806
ENSG00000115840	SLC25A12	NAFE	116	0.8447915126049234	0.605215316348756	0.593148629854714	0.4862084279359188	0.2276000529981441	0.9639700385832496		0.62227
ENSG00000115841	RMDN2	NAFE	171	0.9651069799432392	0.3854459149998378	0.592577701512484	0.5790506978307526	0.0004488314625801	0.3345594339770871		0.83666
ENSG00000115844	DLX2	NAFE	75	0.8600658880152549	0.1080591585871833	0.6990690408981464	0.9457317949089724	0.4522987356937781	0.5905995596027064		0.50994
ENSG00000115850	LCT	NAFE	395	0.7006879646377722	0.3027091369219651	0.3653375009694611	0.8603736081379786	4.259988541671804e-05	0.4015836403935323	0.73989	0.14101
ENSG00000115875	SRSF7	NAFE	26	0.1589790273779937	0.5313146211006243	0.9045621905587864	0.9754838125316398	0.7333424514381139	0.3825882871627747	0.84023	0.86961
ENSG00000115884	SDC1	NAFE	88	0.379289117910715	0.1308573292562026	0.240195849357996	0.3905391159986374	0.0852382224665575	0.0996282646785441		0.85482
ENSG00000115896	PLCL1	NAFE	190	0.3138866266683585	0.6628373002491903	0.8213736409496227	0.2770659532369074	0.3273842780921123	0.8046031023071376		0.57223
ENSG00000115902	SLC1A4	NAFE	102	0.0474568858560104	0.3535600770666748	0.228850803043262	0.9559976289280624	0.1186057751154368	0.1549935903379784	0.77698	0.59411
ENSG00000115904	SOS1	NAFE	145	0.6447211214439228	0.1650408494043219	0.1353670958630964	0.0338495564252294	0.409516867578622	0.1234686323586336	0.26904	0.050597
ENSG00000115919	KYNU	NAFE	103	0.9378891855336662	0.6413336603128683	0.4613129823282476	0.5014774726081568	0.2146393477730939	0.9444200806213028		0.28238
ENSG00000115935	WIPF1	NAFE	132	0.0003716565166451	0.9170783139024228	0.0315390140690165	0.5935096633597665	0.0388802733438309	0.0053762401686597		0.33667
ENSG00000115942	ORC2	NAFE	47	0.3720132163269966	0.6034292217134388	0.2538266296747984	0.2662192287587682	0.8375654240648535	0.5716916410861124		0.40419
ENSG00000115944	COX7A2L	NAFE	52	0.5673439130546657	0.0019319053413962	0.1386792732951637	0.2423729478264271	0.2529496170504967	0.0226483249705352		0.33359
ENSG00000115946	PNO1	NAFE	37	0.05849807053293	0.4100196686946564	0.0988743989301705	0.7619111222139823	0.0336966641154741	0.2040615352821769		0.79792
ENSG00000115947	ORC4	NAFE	63	0.9283454669237424	0.9287712693832608	0.7565436121370751	0.4191425006148339	0.0708419264090084	0.9958730343242896		0.66083
ENSG00000115956	PLEK	NAFE	70	0.6138858939802162	0.4412210624058296	0.8339426240583931	0.6051805612927351	0.5400246780164524	0.8733325735882743		0.5919
ENSG00000115963	RND3	NAFE	39	0.7146859132187231	0.758482723885928	0.8184811886803034		0.0487131099805443	0.9242115993905322	0.66265
ENSG00000115966	ATF2	NAFE	70	0.9735005912832858	0.21098915814325	0.6567528570406206	0.4237168579197339	0.3963631130884979	0.6877309154804765		0.26647
ENSG00000115970	THADA	NAFE	685	0.2523566306502836	0.4700007334279922	0.5688705330470334	0.7408640040116012	0.8026889855272875	0.6972411161059208		0.18498
ENSG00000115977	AAK1	NAFE	162	0.5760072962648495	0.8054796791013793	0.9367283104831342	0.3756264672273586	0.4140273109699828	0.9746900918606398		0.45776
ENSG00000115993	TRAK2	NAFE	207	0.520718123704695	0.8154351800524192	0.3013251430947425	0.0274814687020742	0.3268982832157339	0.6258866400459169		0.24604
ENSG00000115998	C2orf42	NAFE	99	0.0619792111003051	0.8588706186278771	0.5990187732253422	0.46611383385459	0.0112745244644159	0.2680291470939528		0.56838
ENSG00000116001	TIA1	NAFE	54	0.940476687517025	0.5439455344955982	0.9447510240343648	0.7351438972057782	0.5182665009443896	0.954051875614844		0.7883
ENSG00000116005	PCYOX1	NAFE	128	0.8150620258159715	0.4946399973556638	0.7534903839038511	0.2954739957748021	0.0742709458899832	0.9645317246292175		0.62061
ENSG00000116014	KISS1R	NAFE	85	0.0114294082954687	0.8284032133551072	0.7947415428461913	0.0077614012763585	0.4704490128909757	0.0409452608259031	0.75626	0.013701
ENSG00000116016	EPAS1	NAFE	232	0.7501148143931968	0.772022764864125	0.1597704336053124	0.0132576102583231	0.1992890844139462	0.1585835535940971		0.11215
ENSG00000116017	ARID3A	NAFE	120	0.8165573484696178	0.3788751963761564	0.3438225588246463	0.380606446233045	0.9164053281584464	0.7557286351412995	0.94342	0.37686
ENSG00000116031	CD207	NAFE	90	0.3314245027184958	0.0515689171658444	0.0063218703433517	0.2487642182933035	0.015112948948264	0.0435968010892241		0.49766
ENSG00000116032	GRIN3B	NAFE	225	0.2682355654686753	0.4550214931182348	0.7707060734892779	0.7827121620140285	0.0015738897094218	0.4348124026160932		0.21898
ENSG00000116035	VAX2	NAFE	85	0.89835658781054	0.1312257881456947	0.7157807490032209	0.0010154871944895	0.2053048658357612	0.0259377319582512		0.89835
ENSG00000116039	ATP6V1B1	NAFE	172	0.8102902827290571	0.4812451617461097	0.3952812041619459	0.5711006363146072	0.0084746854136563	0.7860876798898522		0.50208
ENSG00000116044	NFE2L2	NAFE	119	0.0576097815172605	0.2087113465787514	0.9202759169629818	0.3855571685395049	0.0479265279884965	0.2531699442201102		0.61078
ENSG00000116062	MSH6	NAFE	464	0.1622584791904725	0.9614974754814306	0.4210418324096752	0.1309602614055854	0.0005676794188024	0.648474331247871		0.79807
ENSG00000116095	PLEKHA3	NAFE	56	0.3095979276517633	0.5836119300226206	0.8640422340171535	0.4460306197351986	0.0438125689445155	0.5482313178739258		0.75276
ENSG00000116096	SPR	NAFE	38	0.1145731363872483	0.1633530920698461	0.804677508269988	0.7338034755141419	0.0704715246372711	0.2825747793828855		0.45596
ENSG00000116106	EPHA4	NAFE	184	0.0033084343221903	0.2651218973674208	0.7749089543201425	0.746539538963318	0.0679229400351271	0.0273489720249614	0.86288	0.4333
ENSG00000116117	PARD3B	NAFE	336	0.0390958644706429	0.5937316751936718	0.2941816477535743	0.6843942800849077	0.0051376526398218	0.2045914647199429		0.57008
ENSG00000116120	FARSB	NAFE	69	0.0703940226948954	0.0617763869611068	0.8061232140744556	0.3814753992732357	0.0118702175983944	0.0718195367281801		0.82863
ENSG00000116127	ALMS1	NAFE	1210	0.797767818625765	0.0695475282623289	0.8677426991930806	9.81669885885797e-05	2.744533562533327e-05	0.3334420487095865		0.67848
ENSG00000116128	BCL9	NAFE	436	0.8752529079289495	0.748380214664043	0.5049059287660969	0.8974495168036668	0.0203802108860054	0.88063192743741		0.47317
ENSG00000116132	PRRX1	NAFE	54	0.359833593848867	0.8953596261240059	0.9403338333769566	0.9001220813309997	0.10085189111838	0.7987652561668117	0.48904	0.69374
ENSG00000116133	DHCR24	NAFE	104	0.7885292681014446	0.8100161982823192	0.3237310605851511	0.3168807503167171	0.4381039883399504	0.8847259609920595	0.15537	0.81553
ENSG00000116138	DNAJC16	NAFE	239	0.0746750229322451	0.42078104537581	0.740421557830525	0.0121909278911855	0.3703184419930762	0.2427086525616801		0.26777
ENSG00000116141	MARK1	NAFE	123	0.0667830054621577	0.9058866819450452	0.3806063936666058	0.6814561948439389	0.0579531888508069	0.3719564203441341	0.23618	0.6389
ENSG00000116147	TNR	NAFE	336	0.1121155745763877	0.5597512001439184	0.8685463056775007	0.1677622063420989	0.5090098359291388	0.4939755355513123	0.60591	0.97558
ENSG00000116151	MORN1	NAFE	149	0.3537600377988055	0.1652799955546192	0.5907723708419281	0.0173782525376043	0.4471865099974319	0.3501287367274697		0.40826
ENSG00000116157	GPX7	NAFE	42	0.7498682373668343	0.648413810894814	0.0722420669940434	0.7063657863071868	0.0601103757918591	0.450232752061785		0.41923
ENSG00000116161	CACYBP	NAFE	26	0.2332389171385267	0.0825826943298299	0.2402130813614315	0.0377431970216066	0.8614165231313773	0.1172591740805606		0.033777
ENSG00000116171	SCP2	NAFE	84	0.5924948875339547	0.7124142246006607	0.1333581570573766	0.22174196474998	0.2826574577511294	0.512805488798476		0.48492
ENSG00000116176	TPSG1	NAFE	184	0.1485656453669049	0.0640447469374293	0.8286161589858346	0.7298179045784389	0.6543363917024017	0.2886043883668569		0.71388
ENSG00000116183	PAPPA2	NAFE	487	0.0237365460277594	0.642828045796777	0.6946261419678204	0.6132374569512231	0.0014670323410068	0.200069656775023		0.81491
ENSG00000116191	RALGPS2	NAFE	82	0.373106267022927	0.9500134402908288	0.27468537477808	0.461770435928038	0.5073555303193726	0.4585346851347748		0.45397
ENSG00000116194	ANGPTL1	NAFE	124	0.5020701258126226	0.1697726329587111	0.3530797683517749	0.7973450637186004	0.0353490921845466	0.4309740540742641		0.53927
ENSG00000116198	CEP104	NAFE	268	0.6352240539417255	0.54444617699975	0.3854562402235604	0.0325835944492436	0.0564881150646811	0.7610091803147075		0.40487
ENSG00000116199	FAM20B	NAFE	95	0.6589609383695472	0.2420495556111257	0.929119133998564	0.1208052236472013	0.7616966097238189	0.5951457909118454		0.17238
ENSG00000116205	TCEANC2	NAFE	55	0.4151210063958298	0.0561226536123067	0.0029118370564095	0.8169505978776546	0.0140828669437147	0.0146310860928989		0.38625
ENSG00000116209	TMEM59	NAFE	61	0.5014712139231607	0.1741595082621962	0.2942569763511671	0.0001871455760533	0.0586626084052539	0.0115678231614131		0.0076085
ENSG00000116212	LRRC42	NAFE	130	0.7138848769155773	0.1736219796654985	0.7363336649355907	0.1311849423498668	0.0073900340987287	0.6721735074780849		0.50839
ENSG00000116213	WRAP73	NAFE	162	0.8357080779835571	0.6238990411411265	0.116266990553992	0.0933460535478788	0.1984955213510875	0.5433718504569878		0.58356
ENSG00000116218	NPHS2	NAFE	99	0.6548349684002883	0.3778565924046267	0.6386387770247024	0.432219236231552	0.2390153115372999	0.8751868830480666		0.62505
ENSG00000116221	MRPL37	NAFE	136	0.2329136787046272	0.0954238259270329	0.3165962574425437	0.4384540955176323	0.0075616671567701	0.2217079979748622		0.88758
ENSG00000116254	CHD5	NAFE	375	0.6094070756926369	0.4371548021216227	0.8914212382177955	0.2801252228935879	0.2034981542832694	0.8865456267203365	0.96703	0.87011
ENSG00000116260	QSOX1	NAFE	189	0.0216403390706338	0.7876650065913579	0.143088336995569	0.001476296632387	0.9434417732231608	0.0182952630532569		0.03496
ENSG00000116266	STXBP3	NAFE	78	0.3192316383508224	0.0842793067730279	0.6006512355597109	0.3599392410608389	0.5609125689104064	0.2830762861774781		0.54706
ENSG00000116273	PHF13	NAFE	62	0.6344875144225648	0.2065977548498481	0.0015558873463781	0.9140778637402336	0.6068317951563563	0.014595665171645	0.48856	0.99757
ENSG00000116285	ERRFI1	NAFE	107	0.8368239762448242	0.2099656183952401	0.6728947506215555	0.5316899978536381	0.4034867547397389	0.7094696972259904		0.88941
ENSG00000116288	PARK7	NAFE	61	0.5551485519726207	0.0643066234681377	0.371156049474624	0.1655489792308683	0.4251996579137298	0.2994146476020876		0.49493
ENSG00000116329	OPRD1	NAFE	77	0.2596791279753099	0.1725206188867306	0.4837537235948697	0.3588615179143839	0.0062345187797063	0.1417996266695125	0.15551	0.43617
ENSG00000116337	AMPD2	NAFE	200	0.7306224613839118	0.4244171266608978	0.7659667492226991	0.4196965287582646	0.0085425521388402	0.8990187420343679	0.80951	0.68269
ENSG00000116350	SRSF4	NAFE	151	0.5958640977154626	0.1540460437669856	0.7799756371284836	0.6715058499281674	0.0156967438484974	0.3942630208717595	0.3256	0.32398
ENSG00000116353	MECR	NAFE	126	0.0007688083484941	0.0186720494540187	0.2705260740571167	0.4390854680159086	0.0414208301738472	0.0009054289292009		0.8112
ENSG00000116396	KCNC4	NAFE	158	0.4805816247263674	0.0905234153343881	0.0691948769803671	0.1527953536688554	0.6999883850074676	0.137570979716137	0.62259	0.32249
ENSG00000116406	EDEM3	NAFE	166	0.426129293814366	0.70027871812593	0.9514449019045302	0.6355337177099929	0.059128556186308	0.9140770151247456		0.81386
ENSG00000116455	WDR77	NAFE	65	0.2503391858038359	0.5354188729028944	0.199513778710005	0.7477874206769672	0.0895877669206614	0.448288911560903		0.16048
ENSG00000116459	ATP5PB	NAFE	66	0.8115970876040435	0.1734148321716374	0.1399968943710544	0.3942009632848783	0.5761852250280382	0.3959935710302321		0.78016
ENSG00000116478	HDAC1	NAFE	70	0.8844568549773976	0.0136319751946224	0.4152912462887247	0.0909666521180669	0.8103158358488751	0.1305665210064183	0.18396	0.13116
ENSG00000116489	CAPZA1	NAFE	36	0.5035638698235854	0.6936524648177325	0.7260844246777662		0.0642919075500494	0.8498800118742529
ENSG00000116497	S100PBP	NAFE	113	0.7256464344554951	0.662110896275353	0.9648766389800796	0.4794925795833714	0.0839260010745213	0.9884616937816514		0.32345
ENSG00000116514	RNF19B	NAFE	101	0.4462979177793169	0.9898883230137874	0.2076978717402912	0.5977338490679622	0.0908899464017629	0.6826427763834216		0.93082
ENSG00000116521	SCAMP3	NAFE	88	0.769568306358132	0.7342213729599238	0.1841353319324153	0.2425688828524329	0.4989232093783353	0.636708787465895		0.59139
ENSG00000116525	TRIM62	NAFE	119	0.4177426013327178	0.1946065931253637	0.3744904718526097	0.66109037481319	0.1055228721509066	0.4405422759391069	0.35082	0.36854
ENSG00000116539	ASH1L	NAFE	591	0.199735117440971	0.652233373111635	0.4524922809293364	0.0034753032902451	0.5253680586209862	0.1279598799050329	0.63608	0.077265
ENSG00000116544	DLGAP3	NAFE	176	0.4681147311143354	0.4379070396382206	0.7290299490768879	0.8930705472066818	0.3693717788568349	0.8561569391390589	0.52847	0.98456
ENSG00000116560	SFPQ	NAFE	85	0.2724419204684548	0.1165602319955036	0.4272339651015077	0.9629847443319116	0.065190253015499	0.3342117259607178	0.45079	0.93274
ENSG00000116574	RHOU	NAFE	41	0.3103084259796913	0.2705130065638538	0.3727597720673125	0.906842476323583	0.1573652193539737	0.5238373201024654		0.91578
ENSG00000116580	GON4L	NAFE	499	0.075912734895162	0.2375434231346087	0.7726835146526047	0.5876312741855415	0.0019019033513131	0.3347930024252631	0.97155	0.76543
ENSG00000116584	ARHGEF2	NAFE	177	0.2553106003313427	0.2464199962640431	0.2654775952740881	0.9748968033113248	0.5379329477296412	0.3639678656050477	0.30313	0.79881
ENSG00000116604	MEF2D	NAFE	115	0.2462074619902016	0.5501894130615139	0.8155942810456362	0.9152770647763196	0.4414007092584759	0.7230573334760593	0.30125	0.89343
ENSG00000116641	DOCK7	NAFE	371	0.2330376382612	0.2101698146041773	0.9543721461542682	0.4465730783950828	0.0501648004736311	0.5485510373316893		0.78613
ENSG00000116649	SRM	NAFE	32	0.2152568001383326	0.5183340286961798	0.7929399679372117	0.7699247893100291	0.2024376684767272	0.6100261732947554	0.77752	0.67199
ENSG00000116661	FBXO2	NAFE	109	0.5305750833169982	0.1560140569010532	0.1040943904028137	0.7346839031005725	0.0174125136960265	0.4112601888844229		0.72276
ENSG00000116663	FBXO6	NAFE	91	0.2816073660470787	0.4085770766986238	0.8430942246465485	0.3320739322101139	0.0012478185245006	0.3037391429240847		0.94534
ENSG00000116668	SWT1	NAFE	117	0.7241869046162661	0.4975071968386975	0.9853907417588426	0.0708269902938675	0.7029060786505112	0.7410995942872067		0.84485
ENSG00000116670	MAD2L2	NAFE	35	0.6171177381789696	0.9895376536235772	0.8206726132896727	0.1297165992442928	0.8172081852429318	0.8148721286320395	0.65711	0.78115
ENSG00000116675	DNAJC6	NAFE	207	0.9216459548449948	0.6399376036123099	0.6198868822052184	0.7935006668793118	0.0433584041131951	0.944453644655594		0.65258
ENSG00000116678	LEPR	NAFE	258	0.367990599997245	0.4631269155629995	0.8399475123172377	0.0412899271963577	0.0858215730927673	0.7586561898168411		0.17907
ENSG00000116679	IVNS1ABP	NAFE	92	0.2136616704255969	0.5960289990933563	0.7648171154917974	0.84650277679132	0.2533291223368751	0.7043933199203698		0.71312
ENSG00000116685	KIAA2013	NAFE	128	0.6851110930562049	0.7286141953987145	0.2915383821170384	0.3164301331423308	0.0040437973190798	0.4046955563637184		0.28398
ENSG00000116688	MFN2	NAFE	166	0.0918354292403722	0.7192214408307533	0.2121406451771649	0.4571166764145645	0.0560083869078045	0.3397475718583507	0.66595	0.84537
ENSG00000116690	PRG4	NAFE	390	0.0195965175623689	0.2087281125279748	0.4219745035471579	0.0922855381061989	0.0004846898640874	0.1249470691790874		0.61039
ENSG00000116691	MIIP	NAFE	136	0.6110248335967845	0.8660513445728979	0.7592300238390082	0.7831039343142734	0.0051529596558941	0.8524122917883756		0.58963
ENSG00000116698	SMG7	NAFE	233	0.4463694262746953	0.6682722011420318	0.2852476723539509	0.9177070635160182	0.0477141235394245	0.7379823985579121	0.57141	0.72315
ENSG00000116701	NCF2	NAFE	122	0.1600016995309576	0.1336591266878741	0.963475447664596	0.1488337115764258	0.1995078502717106	0.2738956104495633		0.90618
ENSG00000116703	PDC	NAFE	30	0.0770781221173049	0.9435845907764576	0.0609814063472133	0.7110634064836394	0.0498986440863238	0.2435049530302536		0.10946
ENSG00000116704	SLC35D1	NAFE	85	0.375353033581848	0.66647996725937	0.5941803046755847	0.1394571399120583	0.3065037731287222	0.7549520562844161		0.20558
ENSG00000116711	PLA2G4A	NAFE	70	0.2729622482327219	0.6413038110435791	0.2762738277933599	0.879793261269721	0.0231389093288295	0.5966142491050355		0.56972
ENSG00000116721	PRAMEF1	NAFE	173	0.007487407231342	0.6990767406619867	0.3675333436061603	0.115026470322029	0.0757476367594644	0.1196791607261043	0.40766	0.60247
ENSG00000116726	PRAMEF12	NAFE	177	0.723503595684313	0.4437800920194817	0.9340142450265848	0.1489836302956873	4.680685734759531e-05	0.1476221006599104		0.12932
ENSG00000116729	WLS	NAFE	148	0.5187811484878162	0.1065267779836459	0.3115189099966519	0.9536389869167105	0.0538021214573627	0.4031947250322436		0.95678
ENSG00000116731	PRDM2	NAFE	372	0.286758849472414	0.2488723025735519	0.2758341668762254	0.0044773757817761	0.2414274325519201	0.0780506810344049		0.29421
ENSG00000116741	RGS2	NAFE	65	0.6530151252250934	0.8704121250659438	0.0174023696570416	0.9792415489729852	0.0341935154518633	0.1842419497660813		0.83697
ENSG00000116745	RPE65	NAFE	156	0.0493053076847387	0.020436285241756	0.2105897361843145	0.1628273475378461	0.380345122340588	0.0276509496430441		0.4198
ENSG00000116750	UCHL5	NAFE	41	0.9057418284753408	0.0892189679787231	0.2175989539257515	0.0976496623597932	0.9639937927000376	0.1446480899795673	0.8434	0.031935
ENSG00000116752	BCAS2	NAFE	44	0.0641360384278764	0.6484792983446088	0.1261968249548676	0.1698343169516798	0.8826768316573903	0.1915963984202676		0.74359
ENSG00000116754	SRSF11	NAFE	69	0.8160502411514254	0.1702304595024595	0.0833101570442368		0.1711841719419809	0.0645556472982148	0.96467
ENSG00000116761	CTH	NAFE	65	0.8431309542852269	0.3199974887721535	0.9918148961093431	0.3988959442270806	0.2262568975347782	0.8787774758943013		0.24399
ENSG00000116771	AGMAT	NAFE	76	0.6181397756346292	0.8641909662976036	0.1640212489875266	0.333540914225009	0.7617414317103541	0.5847621420541596		0.19359
ENSG00000116774	OLFML3	NAFE	130	0.3132148340565011	0.4303119070777218	0.1155250973897038	0.9494637876592932	0.1090249402149311	0.3653471781944355		0.94414
ENSG00000116783	TNNI3K	NAFE	39	0.804313729265968	0.8541410541632893	0.1712593381823346		0.5010322911332241	0.5473413335790749
ENSG00000116786	PLEKHM2	NAFE	291	0.0770741898808166	0.8183229228457309	0.2497217270556906	0.4075338974420179	0.054860639633248	0.3527289359900445		0.35607
ENSG00000116791	CRYZ	NAFE	93	0.1475392096271208	0.3379031338884206	0.8119732912341009	0.3504792808641899	0.1089474376550101	0.5403879971659729		0.89428
ENSG00000116793	PHTF1	NAFE	153	0.5365978853785089	0.4536173417718331	0.1622059099428973	0.233106496121795	0.0115131166928927	0.5583927146022567		0.2307
ENSG00000116809	ZBTB17	NAFE	140	0.7280147190844373	0.4680585302643869	0.9068692159961134	0.8348461586597833	0.1560056100467926	0.8790727803439797	0.88923	0.80124
ENSG00000116815	CD58	NAFE	46	0.4658214272748897	0.0082716966913605	0.8259632524661484	0.0835699291195896	0.7509153057675454	0.0416898100938307		0.17255
ENSG00000116819	TFAP2E	NAFE	67	0.0872955036629234	0.2797464066846851	0.0234908858223008	0.0338049643761746	0.5203234725354293	0.0078354117781673		0.031002
ENSG00000116824	CD2	NAFE	93	0.775465241345723	0.3972056905963321	0.2790688047797961	0.3239247178006441	0.464403692524016	0.7675108413758065		0.24211
ENSG00000116830	TTF2	NAFE	324	0.8539824828308025	0.3591676953154733	0.3491919368814301	0.1185419464110511	0.0007872471492156	0.7924611023629867		0.62619
ENSG00000116833	NR5A2	NAFE	104	0.124316620937856	0.3347504034388997	0.7262264559760649	0.6561711054333212	0.0541078444040027	0.5335583302114105		0.87518
ENSG00000116852	KIF21B	NAFE	375	0.1991852990678393	0.4788300593303956	0.4732335615245157	0.1236416166330686	0.0874878126405547	0.521336699518407		0.38545
ENSG00000116857	TMEM9	NAFE	44	0.2454840084058833	0.5516583018664964	0.8133856590705686		0.0066803420773543	0.5984103901256499
ENSG00000116871	MAP7D1	NAFE	175	0.9153371620855244	0.7512635073308682	0.0856592766143738		3.393975263835037e-08	0.3911260152493129	0.31259	0.90151
ENSG00000116874	WARS2	NAFE	86	0.9490018450749634	0.7225367036700774	0.8819283142000096	0.9212596284896531	0.0363333933993742	0.9433391122448068		0.60253
ENSG00000116882	HAO2	NAFE	109	0.4940980215378956	0.0878196933181111	0.5832387855871656	0.2004977979758463	0.1992110324557652	0.4000894168683102		0.7289
ENSG00000116885	OSCP1	NAFE	94	0.2996404717623523	0.015258958152555	0.8216683853032584	0.1633350782007441	0.2201484609882756	0.1293308873691646	0.70379	0.65697
ENSG00000116898	MRPS15	NAFE	80	0.5756486685504232	0.5368254514872934	0.921873511356594	0.6008149553130679	0.0691044013075081	0.7759600587116455		0.6357
ENSG00000116903	EXOC8	NAFE	140	0.8820778301456673	0.2661127132890795	0.5191256251536533	0.5398161536487172	0.1538420800836551	0.8123505546684758	0.26073	0.70162
ENSG00000116906	GNPAT	NAFE	92	0.900439679379299	0.8203383763677194	0.225832393850289	0.0097007802129511	0.3807225118645809	0.2037543017340064		0.27924
ENSG00000116918	TSNAX	NAFE	35	0.1826844726394654	0.5526320955720854	0.3246726640337215	0.1014180650462917	0.70541609061157	0.4317910327671121		0.49764
ENSG00000116922	C1orf109	NAFE	49	0.9639500677389464	0.6683240679158778	0.3221560951041444	0.7993164850288053	0.3275693518618312	0.825361558530201		0.90862
ENSG00000116954	RRAGC	NAFE	59	0.370962178935118	0.5170196218921884	0.5673749583533358	0.5980551670326226	0.0511731848508452	0.4979174594313567	0.58561	0.45154
ENSG00000116962	NID1	NAFE	376	0.8686764235677729	0.638178399055944	0.0430145288128437	0.1227886108854959	0.0515841940217693	0.2940928053573116		0.24236
ENSG00000116977	LGALS8	NAFE	102	0.313177440595791	0.96718139437357	0.2011383214696055	0.0053323993755869	0.5552738075815493	0.2412102653070414		0.29298
ENSG00000116981	NT5C1A	NAFE	100	0.1281126833616939	0.4355573594907463	0.9963257037351017	0.2269646496096495	0.0956032464142664	0.502041742273873		0.15765
ENSG00000116983	HPCAL4	NAFE	45	0.1098377944071179	0.6013827666678575	0.3147089281329446	0.3599084904465649	0.1449061293713155	0.253264165182036	0.11576	0.78092
ENSG00000116984	MTR	NAFE	269	0.4139767080227091	0.7279509777429629	0.381016203707475	0.4288819983690145	0.0004337084218596	0.6793592661585064		0.44107
ENSG00000116985	BMP8B	NAFE	72	0.6458950632681015	0.5689996912362602	0.0663128275146339	0.1359566897519954	0.1094703028660828	0.4295450274694542		0.32173
ENSG00000116990	MYCL	NAFE	74	0.0558467898097026	0.4213947407659956	0.5942375787667775	0.257307586047507	0.6688113242756261	0.3052490469168262	0.14389	0.43243
ENSG00000116991	SIPA1L2	NAFE	418	0.3209058726162295	0.2140250630415087	0.8542030837883636	0.0043078063281551	0.6363716777096066	0.1897096918335516	0.87015	0.41731
ENSG00000116996	ZP4	NAFE	187	0.7056918680997817	0.6413264253855526	0.1149445658411742	2.4912806125252423e-06	0.4938705609796773	0.0379422941724785		0.060933
ENSG00000117000	RLF	NAFE	308	0.1635859626828799	0.764393824646827	0.494132869325862	0.5146882349953458	0.3836426957901362	0.6042450166850358		0.93912
ENSG00000117009	KMO	NAFE	80	0.8181695089292448	0.9490723169831274	0.7159732081697097	0.1200653923882965	0.2751760190641022	0.9682856347919706		0.096704
ENSG00000117010	ZNF684	NAFE	92	0.4174818407441305	0.9776758708494014	0.6495865074411099	0.6136890083865107	0.0049181864585432	0.4291779240725651		0.85272
ENSG00000117013	KCNQ4	NAFE	148	0.6287213177890949	0.9781155551766318	0.849618345813285	0.2933240665135036	0.1565370817973083	0.9871793740643628	0.10778	0.87126
ENSG00000117016	RIMS3	NAFE	86	0.3045352130719169	0.2318261405438602	0.3584513892289958	0.8532444747757725	0.3041118979019547	0.5754361449552208		0.99776
ENSG00000117036	ETV3	NAFE	115	0.6548536441146797	0.2214867532712899	0.4036462324997705	0.6884178140964317	0.1318412528838479	0.5153983683017614	0.80587	0.84065
ENSG00000117054	ACADM	NAFE	116	0.6934503354006807	0.7083936505216302	0.2105951467193189	0.1451541869724684	0.0979530346168741	0.7977346101124124		0.72331
ENSG00000117069	ST6GALNAC5	NAFE	97	0.8390779997623099	0.0740987722037711	0.4887021989657483	0.3444303065605655	0.0530966637790057	0.3776188128720873		0.46318
ENSG00000117090	SLAMF1	NAFE	61	0.3280876029415974	0.4245982618457002	0.9246731718823568	0.5907160783788723	0.2445665420688434	0.7637789992621613		0.83824
ENSG00000117091	CD48	NAFE	48	0.9386308228880618	0.4468169404775514	0.5736724988443636	0.4546797675050099	0.5517859063939774	0.8821824920277427		0.73264
ENSG00000117114	ADGRL2	NAFE	255	0.1643650513317206	0.1993787513269683	0.8548404668314924	0.9294138298333154	0.0277123832353068	0.3257455068876534	0.86082	0.58228
ENSG00000117115	PADI2	NAFE	202	0.6367665403319305	0.344586548498926	0.9164894206226026	0.0571147882085004	0.2200858312119312	0.7407812189873128		0.56584
ENSG00000117118	SDHB	NAFE	68	0.7693781404260158	0.2448381199405765	0.0483241003511913	0.206261741029217	0.6955965066890304	0.1650336272409619		0.24186
ENSG00000117122	MFAP2	NAFE	44	0.0766711075021706	0.5779386648021698	0.6675424308363904	0.485440513329433	0.120663872430597	0.3025109758074715		0.45891
ENSG00000117133	RPF1	NAFE	71	0.8452647262941217	0.5774054704314935	0.1205351586593029	0.1907730143648971	0.1976516298287513	0.5677231558612335		0.78465
ENSG00000117139	KDM5B	NAFE	313	0.8218545753019804	0.6474590310319193	0.1826147444492093	0.0001814090671606	0.5728580730388071	0.1672222962860676	0.51863	0.02324
ENSG00000117143	UAP1	NAFE	110	0.5945904663197887	0.3932736597864417	0.8900639111654918	0.581415890089573	0.2901082330474502	0.8738780746472867		0.90364
ENSG00000117148	ACTL8	NAFE	103	0.5660707963618712	0.1259020400097187	0.6500802314597268	0.3021148157173829	0.0082696514448149	0.1975911852412017		0.73879
ENSG00000117151	CTBS	NAFE	59	0.4083856771207467	0.1872043036417163	0.6842109710440502	0.3614556302363865	0.0108352267575284	0.3185326119172685	0.63558	0.21626
ENSG00000117152	RGS4	NAFE	80	0.4957477993421144	0.465275447333475	0.7706256478599778	0.5876853210095542	0.0301582570792406	0.650984093149814		0.61078
ENSG00000117153	KLHL12	NAFE	88	0.7962794964892711	0.1785935138344205	0.6922595157704321	0.7438585421786296	0.1201444316935253	0.6276786982415972	0.23133	0.58313
ENSG00000117154	IGSF21	NAFE	152	0.2895249257430576	0.083777800263978	0.7523909646683843	0.7670801615572433	0.0799954890643099	0.3339595033665776		0.81491
ENSG00000117155	SSX2IP	NAFE	130	0.5029186192513692	0.2382334226406878	0.1391428305401549	0.9658654376996628	0.0637444016053609	0.3288914814933909		0.24571
ENSG00000117174	ZNHIT6	NAFE	93	0.2861841604531406	0.8810777964392902	0.0291150178205325	0.3942239531481255	0.3335134889498103	0.1965600251570849		0.94195
ENSG00000117215	PLA2G2D	NAFE	44	0.1232272987701832	0.8326889040660683	0.9149556212548902	0.1875870741374407	0.9200439873125786	0.4214807868084784		0.32266
ENSG00000117222	RBBP5	NAFE	56	0.9761850272856109	0.7958045971591925	0.6537899589085412		0.0079339791912157	0.9465781144782168	0.25053
ENSG00000117226	GBP3	NAFE	126	0.9143774475321704	0.2597904459746231	0.9632731778219796	0.3743721365991819	0.0614593915558825	0.83734053554426		0.56596
ENSG00000117228	GBP1	NAFE	167	0.3777884359453748	0.3901645714004699	0.9816120273074352	0.20982716563285	0.0003542580099742	0.1472213929105621		0.067983
ENSG00000117245	KIF17	NAFE	332	0.9473087291541916	0.650943838654517	0.8175664242688634	0.3026414907266667	0.0068685036463052	0.9846764990341346	0.49706	0.75256
ENSG00000117262	GPR89A	NAFE	51	0.9379988173909322	0.5831719908432342	0.5078242939996221	0.7759015227125974	0.0292171835611572	0.6279147823082403	0.24153	0.80023
ENSG00000117266	CDK18	NAFE	163	0.18676180470332	0.2343923930583769	0.8899854971922034	0.0122615587066491	0.8914974641553629	0.2178323488517158		0.40299
ENSG00000117280	RAB29	NAFE	45	0.4067365288020895	0.0963810028887748	0.3888516072613471	0.908639687346524	0.5386148684267529	0.3841336604014665		0.78081
ENSG00000117281	CD160	NAFE	56	0.6988287083978912	0.5034803299645623	0.5322121117816794	0.422062781541785	0.6038985079631018	0.8517317013234605		0.98056
ENSG00000117298	ECE1	NAFE	158	0.0942874043945513	0.7878097822966068	0.0046472045672811	0.8421459459072393	0.1972716780715759	0.0559543514640022		0.74326
ENSG00000117305	HMGCL	NAFE	69	0.9628452022018892	0.5495403896120834	0.5002062312244054	0.6765544288568968	0.0160096526499803	0.7215155376245561		0.37591
ENSG00000117308	GALE	NAFE	113	0.9154621566474096	0.5658600841557141	0.5441256124741449	0.3563484685798915	0.1388068373012485	0.9625111751571768		0.84937
ENSG00000117318	ID3	NAFE	44	0.5442297652885721	0.3034432060272956	0.479535816170528	0.2040022324256619	0.7763316265627274	0.637882529957782		0.44944
ENSG00000117322	CR2	NAFE	260	0.6152443669793137	0.2615384927458135	0.5280861186100405	0.1488185430278303	0.0055937588898386	0.7772760106782872		0.96165
ENSG00000117335	CD46	NAFE	71	0.8256635202259521	0.5998141739547521	0.3948498655677402	0.5984313499833047	0.1003889729201168	0.7575594160893022		0.35742
ENSG00000117360	PRPF3	NAFE	72	0.9178007284858178	0.9499721924387206	0.6724703441821549		0.0041048503879588	0.979537506520322	0.32565
ENSG00000117362	APH1A	NAFE	39	0.5706129096115355	0.9719811590792864	0.979182989423616	0.1469408482850356	0.4148503207410208	0.5838575153698939	0.53808	0.69987
ENSG00000117385	P3H1	NAFE	220	0.4869161440498741	0.616112063627511	0.0443827590998731	0.4581413206157635	0.0089744441707375	0.245685106084603	0.48725	0.53195
ENSG00000117394	SLC2A1	NAFE	76	0.4609004083385893	0.1495494734846877	0.0196381024471328	0.3768133274640733	0.850106219397515	0.0560506716759339	0.0066123	0.5911
ENSG00000117395	EBNA1BP2	NAFE	118	0.8910821436120925	0.8532074804441266	0.4293948622345753	0.9860101897275588	0.0006571613285968	0.5977772172200764		0.27812
ENSG00000117399	CDC20	NAFE	109	0.8737728562454471	0.3337449822252485	0.6023179622204877	0.1342831663769465	0.4111956536462001	0.7927491105286985	0.87478	0.29292
ENSG00000117400	MPL	NAFE	176	0.6038921575959999	0.8575615355252739	0.3851795763752142	0.0744955555960791	0.1690991655612758	0.8329674768068929		0.34359
ENSG00000117408	IPO13	NAFE	143	0.5112232866343107	0.067628386666935	0.5138577875980112	0.1344474795178183	0.8623513579691291	0.2949334593740246	0.055346	0.62007
ENSG00000117410	ATP6V0B	NAFE	26	0.7710375815272278	0.7859595327961731	0.4947531654507705	0.7802652610363643	0.9550178675886112	0.9390127128178052	0.4748
ENSG00000117411	B4GALT2	NAFE	110	0.9769335560222504	0.1747971823929352	0.8705615957868776	0.5704643636695791	0.0340927414325228	0.5701881458727338	0.90247	0.64961
ENSG00000117419	ERI3	NAFE	44	0.5845126866346084	0.8311780029174238	0.0166816975878251	0.0009536547408586	0.0876577345919863	0.0068582074000438	0.2834	0.0030369
ENSG00000117425	PTCH2	NAFE	358	0.7422670591865127	0.9941568238066938	0.6654762495449156	0.2797557228864831	0.0005974504983312	0.9565961229829554		0.21535
ENSG00000117448	AKR1A1	NAFE	101	0.9124190642260814	0.4500444869626125	0.9289966815806256	0.0795954663405509	0.9744560931010436	0.7636450879106664		0.67049
ENSG00000117450	PRDX1	NAFE	53	0.7859687547384566	0.7710975685245082	0.0662085285023671	0.5452354973659737	0.796851434485632	0.3882127282916673		0.93525
ENSG00000117472	TSPAN1	NAFE	74	0.5499257465901479	0.2156097408726634	0.8443914172020366	0.0374993163799198	0.4461673487433893	0.3292281006550167		0.061732
ENSG00000117475	BLZF1	NAFE	97	0.7052604910870178	0.4688813393695489	0.2456945168210787	0.2170531395545023	0.131575059369003	0.7809055298357629		0.90646
ENSG00000117477	CCDC181	NAFE	122	0.0614403087424306	0.9789159837616832	0.6509740198045774	0.1390731609529387	0.1011315642859841	0.421153346676861		0.15465
ENSG00000117479	SLC19A2	NAFE	113	0.0744216793151926	0.7501071562268051	0.8126807531355512	0.4943671530871451	0.2123432554705132	0.4891016140466383		0.80848
ENSG00000117480	FAAH	NAFE	136	0.0602951781113371	0.8298841347027424	0.8637145340456667	0.0125581161715967	0.696752065389141	0.0917354822920357		0.09867
ENSG00000117481	NSUN4	NAFE	116	0.8494314077894397	0.8908673095838155	0.5852054929260371	0.2937440716554658	0.0304799530705407	0.9712119804579544		0.96273
ENSG00000117500	TMED5	NAFE	66	0.2392286615812455	0.0458048594209579	0.9051073194914244	0.5487766494460724	0.0293980279801416	0.1675631449871185		0.81245
ENSG00000117501	MROH9	NAFE	222	0.8035218189537583	0.4432551670680125	0.3441210597348135	0.0016644303816686	0.6534427709191011	0.34059418515704		0.20184
ENSG00000117519	CNN3	NAFE	57	0.7189712962132679	0.755384566988656	0.2282118194466028	0.2482262714032471	0.3661863076752925	0.6956927178094583	0.28044	0.39291
ENSG00000117523	PRRC2C	NAFE	569	0.2848479712375369	0.5062650157567579	0.1363155732717227	0.9836207834683794	4.442635938139319e-19	0.3782417054478712		0.60519
ENSG00000117525	F3	NAFE	65	0.8126811301585463	0.0709543922805523	0.7082033001673829	0.0492924080230469	0.6857538166279398	0.1633108987149228		0.088981
ENSG00000117528	ABCD3	NAFE	105	0.4281481590321474	0.4407423550937303	0.2784151896679244	0.2432496933197969	0.4589298348745668	0.6842335379485378		0.7526
ENSG00000117533	VAMP4	NAFE	27	0.886880547309733	0.3294000671963116	0.5760910909792243		0.0534320626257514	0.7424156273721465		0.13571
ENSG00000117543	DPH5	NAFE	61	0.3350102430814473	0.2017372114145601	0.1861964490826245	0.7187258698416706	0.0425454591688653	0.4816410348508478		0.78787
ENSG00000117560	FASLG	NAFE	41	0.2722776868725116	0.5019281755512368	0.3413510344360304	0.6840264353850471	0.0479778333246791	0.5486196172180465		0.74965
ENSG00000117569	PTBP2	NAFE	59	0.2468357012973301	0.9431429724889606	0.1656918758072923	0.6806757273555051	0.4703357052207744	0.4357846288146518	0.45461	0.66424
ENSG00000117586	TNFSF4	NAFE	31	0.8848841240659295	0.9774274339754891	0.3076359701674638		0.034390333463024	0.743748889057402
ENSG00000117592	PRDX6	NAFE	36	0.9194420031554492	0.0727425455817922	0.9155031973840196		0.0007469445524696	0.3354938218663862
ENSG00000117593	DARS2	NAFE	134	0.7745405168043417	0.0408560232904207	0.4385137002760489	0.9428806242292412	0.0007006447210094	0.1478881665429162		0.54998
ENSG00000117594	HSD11B1	NAFE	46	0.5295564432069997	0.5916024689802432	0.0309286125325287	0.783550760972471	0.1690010362804463	0.1859704240337642		0.35518
ENSG00000117595	IRF6	NAFE	78	0.273435492161598	0.4480451003587954	0.6471239378842746	0.986793684198376	0.4323166243042005	0.7531544476587928	0.63405	0.8761
ENSG00000117597	UTP25	NAFE	220	0.8122339275089325	0.6381093390132733	0.2031000520189047	0.1817172609097559	0.1508231883011025	0.7179464540622573		0.67189
ENSG00000117598	PLPPR5	NAFE	60	0.3241981861635891	0.079401064798289	0.0827720922017152	5.086147168730613e-05	0.005144678308626	0.0009420674914198	0.42224	0.024262
ENSG00000117601	SERPINC1	NAFE	109	0.4503918182699044	0.0305177466713769	0.2992671243288515	0.1659840250253953	0.8370718526672489	0.1434247844434574		0.4186
ENSG00000117602	RCAN3	NAFE	33	0.6323834521034568	0.2694743362732167	0.6762251184324317	0.1615542924545674	0.5125873951550639	0.7408971123668535		0.10506
ENSG00000117614	SYF2	NAFE	49	0.969784820092208	0.0876148810533979	0.9375382352161176	0.8804964904040672	0.0421874858367101	0.4345871890529711		0.52908
ENSG00000117616	RSRP1	NAFE	112	0.1391025387690172	0.7534718249187252	0.5254047949053572	0.5489555543005522	0.0550095748634877	0.3858407612635021	0.48153	0.77319
ENSG00000117620	SLC35A3	NAFE	34	0.4267781026515451	0.0426974414383181	0.2119193408388216	0.9005126874761462	0.2809762656296947	0.2529598176024799		0.34119
ENSG00000117625	RCOR3	NAFE	88	0.5295867726450632	0.9190479931164722	0.4213263736859584	0.8888988334745114	0.3413706634684443	0.8953461685397481	0.059025	0.76797
ENSG00000117632	STMN1	NAFE	26	0.6729451011457888	0.5531853811047462	0.3513535253114754	0.5818650949981164	0.0672596794763343	0.6362930171025327	0.88979
ENSG00000117640	MTFR1L	NAFE	71	0.1233852682171404	0.025074067975065	0.7324344511457185	0.8373282699907738	0.0121981193146305	0.1053172912257841		0.31635
ENSG00000117643	MAN1C1	NAFE	165	0.1909911981789334	0.3978329382889934	0.5101285490474702	0.7172671568734663	0.0423905699647672	0.5529323793840268		0.60545
ENSG00000117650	NEK2	NAFE	88	0.0975169847094157	0.2248561628974966	0.3927167152416019	0.042338116428496	0.5807136763391844	0.2191086983288329		0.19217
ENSG00000117676	RPS6KA1	NAFE	143	0.8839911572112118	0.7067132014705437	0.5782955014264581	0.0560252237689168	0.9736151220488276	0.7524306741231492	0.97148	0.25514
ENSG00000117682	DHDDS	NAFE	73	0.4863614603198232	0.5669952402535156	0.6428846150140106	0.985719718998818	0.0742538273410775	0.8281433371240866		0.67443
ENSG00000117691	NENF	NAFE	33	0.4437654622191259	0.6724366100857208	0.849095041771224	0.0123917229574813	0.4509837367650128	0.2904770130156446		0.3265
ENSG00000117697	NSL1	NAFE	42	0.7058475826828157	0.5639592987793882	0.6001873744370073	0.5948264725029682	0.1624365723101666	0.824450893957166		0.72991
ENSG00000117707	PROX1	NAFE	113	0.759284313849959	0.1920266540706456	0.2069195063621862	0.8359024474577813	0.1343558925374433	0.4234315797868154	0.35758	0.89002
ENSG00000117713	ARID1A	NAFE	355	0.28231707186219	0.2799672882950138	0.7821825080656022	0.9361609186927176	0.2974483226981189	0.655818877982707		0.83625
ENSG00000117724	CENPF	NAFE	721	0.0248091299490217	0.2297436123844603	0.0353705545504247	0.5058458380622419	2.436801011586337e-12	0.0028588013811085		0.070047
ENSG00000117748	RPA2	NAFE	60	0.927022411230232	0.4549526982414054	0.5295045426999078	0.9197038388416902	0.2537304455928822	0.8540279401058677		0.97783
ENSG00000117751	PPP1R8	NAFE	48	0.3228615272797007	0.6498927879958161	0.5100056586682999	0.0348359231127563	0.2326967743533821	0.4112518978071411	0.5638	0.84524
ENSG00000117758	STX12	NAFE	46	0.5846659211820961	0.6689398098726477	0.2779422694760535	0.0378399289365694	0.841005066991014	0.4346293480240986		0.037443
ENSG00000117834	SLC5A9	NAFE	244	0.2316068826719283	0.0388268935084868	0.2099531780563079	0.3532169009934551	0.053880269868909	0.1084483313964419		0.72064
ENSG00000117859	OSBPL9	NAFE	110	0.81880750435979	0.1461725299620761	0.1964536696170673	0.0856961140177997	0.6865626386024125	0.2082446913862599	0.69467	0.74209
ENSG00000117862	TXNDC12	NAFE	35	0.4573642749981663	0.0617571545407638	0.7678097928216202	0.0627349455428864	0.2560183489706005	0.3110081858649803		0.11068
ENSG00000117899	MESD	NAFE	84	0.5555142560269958	0.6005576866932691	0.2343626097475283	0.6773380237571347	0.014629783847794	0.6216526765805876		0.85186
ENSG00000117906	RCN2	NAFE	29	0.9341713792266207	0.3001661427227591	0.5497525277181947		5.599646724183813e-05	0.5733321238542204
ENSG00000117971	CHRNB4	NAFE	137	0.1228969630807427	0.1047868496913727	0.8907972948455064	0.4217428841402526	0.2024509884552019	0.3381151773405604		0.94147
ENSG00000117983	MUC5B	NAFE	1874	0.2784662256427698	0.2872207906853143	0.2766485225881553	0.2939555269568966	6.5635213891401335e-06	0.3894168085426112		0.51769
ENSG00000118004	COLEC11	NAFE	83	0.0075114487679069	0.4924361952453411	0.4128813992658354	0.0690467449188135	0.6656421976662343	0.0618269759393064		0.25152
ENSG00000118007	STAG1	NAFE	105	0.9784989886071268	0.7563040078867724	0.4930653830613618	0.8187928470825967	0.1498243456910043	0.9219447053257016	0.84474	0.99164
ENSG00000118017	A4GNT	NAFE	90	0.4645553025830288	0.0126515125899055	0.2143834913800279	0.9120321791587892	0.1279528537181147	0.060702446076973		0.75372
ENSG00000118046	STK11	NAFE	110	0.4013548293033072	0.1374016950385613	0.9484569075333824	0.9639112534447948	0.1392900609698572	0.4274266652633036	0.78599	0.64347
ENSG00000118058	KMT2A	NAFE	439	0.9046840444931684	0.6905707838703264	0.7460522466389825	0.8814241438740792	0.2086758821613014	0.9661905199060014	0.51089	0.48852
ENSG00000118094	TREH	NAFE	186	0.7361993669602992	0.9839942429776188	0.8745304591627981	0.1723924370604787	0.0683802323737241	0.9970048256284209		0.93779
ENSG00000118096	IFT46	NAFE	86	0.7225057445489087	0.7305715396838092	0.0260199436376369	0.5993129493636769	0.3080372413029795	0.2604217551302114		0.58425
ENSG00000118113	MMP8	NAFE	121	0.5643784253241662	0.1588593633009835	0.7160929119362296	0.0069059241184583	0.1438317520382707	0.4246421166255919		0.83244
ENSG00000118137	APOA1	NAFE	92	0.4473202771759981	0.3182325323588089	0.2996172831142384	0.053453003465378	0.6655358417678338	0.5256525088140596	0.99295	0.29064
ENSG00000118156	ZNF541	NAFE	276	0.2819496596550532	0.069779360559284	0.2986827869445304	0.1313949440179841	0.4619555652950819	0.129653717337315		0.45138
ENSG00000118160	SLC8A2	NAFE	95	0.4607751216113579	0.1695105199462076	0.3106836204182568	0.0004601086893691	0.1154835744972089	0.0094838931482537		0.0091889
ENSG00000118162	KPTN	NAFE	119	0.2990808286843908	0.013861123640082	0.7373115632097268	0.657478214974966	0.0439447187506359	0.0804418320741994		0.12096
ENSG00000118193	KIF14	NAFE	265	0.8691800617279057	0.4864739380726526	0.9092067558896204	0.5008414438309706	0.0004147232024547	0.846779159799411		0.70082
ENSG00000118194	TNNT2	NAFE	62	0.7796649412211433	0.0156394738011636	0.2609710967320304	0.3374667689807998	0.1639177673648253	0.0877694629177068		0.68607
ENSG00000118197	DDX59	NAFE	139	0.0170922863230709	0.7220658399380331	0.8705047726920583	0.020252393706188	0.6099239932991096	0.1192009666365502		0.66737
ENSG00000118200	CAMSAP2	NAFE	229	0.5846574053797358	0.4672683994471069	0.9215510525992212	0.7899359054740067	0.057330791923277	0.8426170114169893	0.03095	0.66438
ENSG00000118217	ATF6	NAFE	159	0.6518337047679379	0.3547479051549401	0.7648932290636519	0.3052483051866054	0.1896010095923646	0.8758909992443821		0.79256
ENSG00000118231	CRYGD	NAFE	74	0.7074630745605727	0.9849472433873976	0.0918668626276152	0.4206180293953813	0.7099721331308311	0.5066820129125051		0.96376
ENSG00000118242	MREG	NAFE	49	0.5858437679413029	0.6970035947213826	0.3287871835777961	0.7736823549224725	0.1474664544388398	0.785270412724359		0.24031
ENSG00000118245	TNP1	NAFE	27	0.1123211514821578	0.7334349210819237	0.9844026716944848	0.6709771428145139	0.4680807044480864	0.5126712586943594		0.76632
ENSG00000118246	FASTKD2	NAFE	128	0.0046382639921216	0.676570657981513	0.2296904932530035	0.4082977896524843	0.4318218306677047	0.056385295419811		0.53436
ENSG00000118257	NRP2	NAFE	223	0.371595934317574	0.51456080443814	0.6197456971725659	0.5050699306778026	0.0140409012423729	0.795815056134864	0.99286	0.98406
ENSG00000118260	CREB1	NAFE	27	0.0526952201888918	0.3931228759802115	0.651872404975116	0.5434470272746056	0.5246810670019466	0.2725275344737354	0.74283	0.90373
ENSG00000118263	KLF7	NAFE	49	0.0499296288036519	0.3195920114003913	0.4615807245189188		0.2596090776061961	0.178112758133305	0.51008
ENSG00000118271	TTR	NAFE	34	0.2814985865503598	0.2164937113618998	0.0835769915552382	0.040881963471513	0.1223696614107969	0.1097156285979047		0.24076
ENSG00000118276	B4GALT6	NAFE	67	0.7495361285991315	0.2875356460681716	0.5701862254724723	0.0184369439798025	0.0975234913252867	0.1887876314979464		0.22215
ENSG00000118292	C1orf54	NAFE	37	0.2381695558298719	0.4711928473990705	0.0619411699929235	0.616357423046521	0.2358114411899131	0.1758773316538189		0.998
ENSG00000118298	CA14	NAFE	100	0.6492257626653017	0.432968929719735	0.5432475863086901	0.5522418350156841	0.0568068049068568	0.8087261715985936		0.7416
ENSG00000118322	ATP10B	NAFE	450	0.6603348597512115	0.1090132795620697	0.2678760805544891	0.0097705436891844	0.001512365697998	0.4267964484157133		0.50622
ENSG00000118369	USP35	NAFE	285	0.4980915763180664	0.6052327525961194	0.3577893488814693	0.3591097417494168	0.001297319323951	0.6926153741829852		0.76895
ENSG00000118402	ELOVL4	NAFE	52	0.1288562330571815	0.8289853543679276	0.9287475342021748	0.8575458491986064	0.0152958476532999	0.3880364721642236		0.46138
ENSG00000118407	FILIP1	NAFE	291	0.2054482506780016	0.610043145603071	0.1397523266350953	0.0128385088231836	0.0993712193751685	0.3563374042622321		0.4728
ENSG00000118418	HMGN3	NAFE	25	0.3861323571082055	0.8011245485213946	0.8895081006492147	0.2016168656815231	0.9739763827626704	0.7319789913087057		0.18846
ENSG00000118420	UBE3D	NAFE	106	0.2164009326578997	0.9432268666529632	0.9466138755699736	0.5174373364968954	0.0043154779045404	0.3958376977894976		0.093077
ENSG00000118432	CNR1	NAFE	89	0.8286019890008315	0.3891640089713998	0.8239834353264731	0.1136637101260628	0.4424555209786386	0.8158254815791876	0.93633	0.22274
ENSG00000118434	SPACA1	NAFE	74	0.085992649219918	0.2198228635458193	0.7796411276698686	0.1230150919771352	0.6011511561300196	0.2892992771806461	0.25057	0.6211
ENSG00000118454	ANKRD13C	NAFE	89	0.569810939632153	0.4950127446845866	0.4094760846786333	0.3488720232258689	0.5256041432431302	0.8544912209762594	0.84447	0.90175
ENSG00000118473	SGIP1	NAFE	185	0.0305964510512525	0.7330246842230657	0.1824607962217129	0.9686769653687972	0.4732392018474136	0.1286939721499769		0.40279
ENSG00000118482	PHF3	NAFE	455	0.3029178907050113	0.4426471520403602	0.3403528754199283	0.7117451020587457	0.0005853504059996	0.2659280969475405		0.21396
ENSG00000118491	ZC2HC1B	NAFE	52	0.9733825521841308	0.0047237318043641	0.7958689868205441	0.5412828755149361	0.3833600431679149	0.0580031691824703		0.27436
ENSG00000118495	PLAGL1	NAFE	94	0.4085393261414508	0.3359577761713056	0.98891073258693	0.273157146268532	0.5588660797624503	0.7988709466003081		0.3396
ENSG00000118496	FBXO30	NAFE	167	0.520899888455439	0.050754790951395	0.2164240009249141	0.2110664085782701	0.7415875651678967	0.115316720756121		0.46478
ENSG00000118503	TNFAIP3	NAFE	200	0.6652507295152805	0.2277886059836285	0.842311225914792	0.8821060679045196	0.3674765190489042	0.7753860136332406		0.71439
ENSG00000118507	AKAP7	NAFE	68	0.2740405098342557	0.8490513888597507	0.5990648616068118	0.3627676801427993	0.5094053864541199	0.7958090399285018		0.48857
ENSG00000118508	RAB32	NAFE	63	0.6506726775123788	0.2444398610930024	0.3735389359802561	0.956094514000281	0.1726122536282822	0.5006258917428443		0.52383
ENSG00000118513	MYB	NAFE	140	0.5678567967811297	0.1381360907382206	0.7907369284968854	0.6466872360400872	0.0292058535385018	0.5273854333787554	0.86631	0.41949
ENSG00000118514	ALDH8A1	NAFE	148	0.0821165770365007	0.2542732398144335	0.0188809373775633	0.2458156856724497	0.5367884719136199	0.0269964882525316		0.6096
ENSG00000118515	SGK1	NAFE	104	0.6937369952031722	0.4788112028156418	0.8757539449631366	0.9222606428832868	0.2859036905296491	0.9183634656305968	0.71074	0.85584
ENSG00000118518	RNF146	NAFE	63	0.5216732446291222	0.522868774441376	0.6581061891071494	0.942449367132743	0.3857431614693508	0.885917517141149		0.80449
ENSG00000118520	ARG1	NAFE	108	0.323839883052354	0.8339465589717066	0.8383033413785914	0.6599482063320763	0.0081823874206025	0.4716891886307284		0.97054
ENSG00000118526	TCF21	NAFE	39	0.4144801436254761	0.0332704864858456	0.1268888142899112		0.4789161056823137	0.1153576606169759	0.75842
ENSG00000118557	PMFBP1	NAFE	305	0.1243318404483581	0.0544076159352392	0.4515008313236209	0.0001184284182282	0.8744557891813809	0.0077295029075568		0.011986
ENSG00000118564	FBXL5	NAFE	125	0.8555756856218522	0.9251235672553308	0.4591960275885792	0.6827312643293495	0.018543966391277	0.7751151161869212	0.93451	0.39451
ENSG00000118579	MED28	NAFE	61	0.3368442647250644	0.5284416401078877	0.9647101262062462	0.8856178869682867	0.0803015424885347	0.797008152332366		0.66402
ENSG00000118596	SLC16A7	NAFE	114	0.506521770375915	0.7612784418173428	0.8994313216782093	0.3316431371934984	0.0391431854751395	0.9682237572679812		0.8548
ENSG00000118600	RXYLT1	NAFE	104	0.8343968204010854	0.9586087653348287	0.2851644114873838	0.0301091483000252	0.5985191578022437	0.6808354432039756	0.59081	0.53833
ENSG00000118620	ZNF430	NAFE	127	0.6485922994132264	0.2835210232863925	0.9499404312444208	0.1239569186528661	0.4441083123285657	0.7166504074675446		0.46397
ENSG00000118655	DCLRE1B	NAFE	134	0.6474002876176073	0.0150783431746906	0.0059983393117628	0.2111733702754287	0.2206777531906176	0.0072188164169041		0.72086
ENSG00000118689	FOXO3	NAFE	93	0.4860007766500355	0.0610980158105902	0.4486001287116336	0.9016831722354935	0.1483174520160308	0.21378246943318		0.96431
ENSG00000118690	ARMC2	NAFE	197	0.2918065976258383	0.8792466757438469	0.3237446839751161	0.2855004832072416	0.0083432161381965	0.649125900382993		0.13154
ENSG00000118702	GHRH	NAFE	25	0.5923664965912824	0.502718387693973	0.4836511666247349	0.7257783793471103	0.341448392055335	0.8133779866904156		0.83491
ENSG00000118705	RPN2	NAFE	155	0.8104227922722013	0.0257104640985839	0.0462531448538445	0.9393408258778826	0.1415079489840005	0.0564055525312133		0.55359
ENSG00000118707	TGIF2	NAFE	46	0.6898300923736942	0.3476696943354844	0.3899583113390028	0.8046318742997257	0.1402442067463274	0.7367244003498425		0.97496
ENSG00000118729	CASQ2	NAFE	94	0.8271070991758894	0.1083404743250085	0.0849483873465255	0.6844211828133924	0.0781437136049414	0.2139212449471086		0.68264
ENSG00000118733	OLFM3	NAFE	107	0.6628257904812025	0.9791068776956876	0.8620408918221618	0.1574845109621138	0.552119128333379	0.9407189065582854		0.43142
ENSG00000118762	PKD2	NAFE	158	0.7493597444454263	0.145298919594346	0.3606999303771311	0.653561514248612	0.0426673236870215	0.5818487620102402		0.81271
ENSG00000118777	ABCG2	NAFE	229	0.4274774489663422	0.4838431418142624	0.7951812716964155	0.143281535841623	0.0144637495742192	0.8875226078448414		0.71897
ENSG00000118785	SPP1	NAFE	84	0.4366878407902781	0.3265734029957549	0.6459453042783367	0.5182835231590743	0.1525574039681039	0.6914560543264016		0.22329
ENSG00000118804	STBD1	NAFE	104	0.1237771347524089	0.9864974816873178	0.6869460116313681	0.2544163282225345	0.0072270899293104	0.1876853851756692		0.29455
ENSG00000118816	CCNI	NAFE	74	0.5604820522630842	0.6384154052329063	0.4318413179561258	0.1163959672591046	0.2658658630908594	0.7847436253457616		0.54535
ENSG00000118849	RARRES1	NAFE	55	0.3857738211690718	0.6738240878604278	0.4135208526729718	0.072078593714017	0.3482833777425517	0.7477946067768974		0.71872
ENSG00000118873	RAB3GAP2	NAFE	293	0.6486557954235526	0.5380265587423028	0.2381926583097362	0.3006566968248375	0.0648518357910484	0.7342791046777484		0.97398
ENSG00000118894	EEF2KMT	NAFE	139	0.4628653186243092	0.5335894197147832	0.7653181430960599	0.6772349298122937	0.0072031141461955	0.8421752286730267		0.85391
ENSG00000118898	PPL	NAFE	724	0.4065972089266108	0.7620636176411081	0.4331134843116843	0.4974613463962521	0.7451878534826031	0.1597074578970216		0.013648
ENSG00000118900	UBN1	NAFE	342	0.2689245526650038	0.1299648986634259	0.542994575706298	0.5014308672010686	0.0278617636353977	0.3359396002387614		0.97015
ENSG00000118922	KLF12	NAFE	67	0.1170074508155132	0.8332660646508011	0.0669661313581134	0.9511087586545264	0.4363381097499972	0.167868860034875	0.27535	0.10286
ENSG00000118939	UCHL3	NAFE	46	0.5792684105737361	0.5866101148026172	0.1930331490466085	0.8270248095007812	0.871352394783905	0.6642043976304879		0.35304
ENSG00000118946	PCDH17	NAFE	260	0.8823865958809296	0.2229943699995671	0.2164865330986178	0.4519189855268717	0.0073602851680936	0.2661123281394778		0.15119
ENSG00000118960	HS1BP3	NAFE	132	0.190864959812914	0.3647974623271702	0.0390718979809161	0.1062060078635411	0.4056438011286734	0.1146552764629819		0.41635
ENSG00000118961	LDAH	NAFE	97	0.8436848404125227	0.1160564338929826	0.5424883444343933	0.7112843502580425	0.0725316872635365	0.6020903374774963		0.90963
ENSG00000118965	WDR35	NAFE	332	0.7754672269629623	0.9488289047805656	0.7447266623982479	0.2410012799258543	4.051485261358797e-05	0.8949584421919415		0.76685
ENSG00000118972	FGF23	NAFE	76	0.766118232617698	0.95262725946328	0.9056306594653936	0.7507701499258989	0.0624817093662016	0.9286383363948276		0.5573
ENSG00000118985	ELL2	NAFE	99	0.3324039263857749	0.3632426121202605	0.7450762245885256	0.6598723605500698	0.2088724111908619	0.7891855422192683		0.41925
ENSG00000118997	DNAH7	NAFE	939	0.5849030968463557	0.6696483150748153	0.7454764516379391	0.3638603181518695	0.3324744108879913	0.8876740919643805		0.60749
ENSG00000119004	CYP20A1	NAFE	90	0.5925252730037391	0.9791544725112048	0.5963084729001313	0.8691139700749533	0.0250887380303748	0.8815143159245536		0.83826
ENSG00000119041	GTF3C3	NAFE	129	0.949081218165298	0.8367450401798192	0.113233920991119	0.29752214375	0.0067053135168913	0.6184810697398325	0.24311	0.81081
ENSG00000119042	SATB2	NAFE	78	0.3939938804465263	0.169488756318168	0.4251627800016021		7.817135075347534e-06	0.2710326434569617	0.24784
ENSG00000119121	TRPM6	NAFE	441	0.032728897302602	0.4861512927676898	0.7458881869799145	0.0583933883545015	0.0541982609804492	0.2416464819717828		0.81499
ENSG00000119125	GDA	NAFE	37	0.4550297089019309	0.1735776017886614	0.0995626754278128		0.0177950745178432	0.2567807157147483
ENSG00000119138	KLF9	NAFE	40	0.0724114012552053	0.0680470557074563	0.5199220025046982		0.0014538351896647	0.1082022827726437	0.13941
ENSG00000119139	TJP2	NAFE	43	0.7542922155874763	0.1287799483883093	0.518289982547852	0.2926463153356731	0.8431429948910851	0.5464518747131248		0.27674
ENSG00000119185	ITGB1BP1	NAFE	46	0.7172608407139969	0.7685001853041971	0.9808049410391844	0.0343222296138952	0.7335039524544197	0.7776921439731002		0.32686
ENSG00000119203	CPSF3	NAFE	66	0.6379391971053125	0.5730472793593595	0.2013136735160616	0.0635994902228652	0.0722585825412799	0.5337298959082695	0.83853	0.092649
ENSG00000119227	PIGZ	NAFE	172	0.3707772902758574	0.6022729659728834	0.0057515097310982	0.7031102585432427	0.0502185873463425	0.0668452551188181		0.107
ENSG00000119231	SENP5	NAFE	127	0.1353009774834004	0.6718222563018537	0.4767016001616435	0.7497193120636534	0.0423743131906409	0.307206917017891	0.69527	0.71091
ENSG00000119242	CCDC92	NAFE	91	0.9604024107790764	0.394486425090486	0.773165761228484	0.0723857824055874	0.92595268025717	0.6362634466713395		0.35628
ENSG00000119280	C1orf198	NAFE	65	0.9180609137877211	0.1736955485541424	0.1405430235025572	0.2165179985807885	0.932456964124783	0.4080212558858702	0.36754	0.99997
ENSG00000119283	TRIM67	NAFE	147	0.6558538932675418	0.6011719555918424	0.1943458340716126	0.1141547769399749	0.913542970849931	0.580219365208469	0.093288	0.1545
ENSG00000119285	HEATR1	NAFE	462	0.3715662977889743	0.4596711319352478	0.4201657555205244	0.7723929380289415	0.0374184996626011	0.6242872480237118		0.48407
ENSG00000119314	PTBP3	NAFE	108	0.8108765786649049	0.0670443069154079	0.7335303117487992	0.3420815820550804	0.0333055385074438	0.4677246851398812	0.13629	0.55668
ENSG00000119318	RAD23B	NAFE	65	0.7510604097228023	0.2341589677779267	0.0811550258720906	0.9281381922722252	0.2404445258992203	0.3425027376366331		0.69629
ENSG00000119321	FKBP15	NAFE	293	0.0181429259632016	0.2625810813582768	0.0344744379541924	0.3888622585071019	0.0034349766998723	0.0332157208401468	0.51693	0.48084
ENSG00000119326	CTNNAL1	NAFE	131	0.7016712498709763	0.5242022751188322	0.0656128466938577	0.007413983173147	0.5426448203993528	0.1514334720633432		0.055004
ENSG00000119383	PTPA	NAFE	63	0.63859267194448	0.738339291626358	0.4150208422522931	0.0120574327916806	0.1197623477331708	0.1848915667071948		0.0098846
ENSG00000119392	GLE1	NAFE	129	0.1429082278900728	0.489319091869666	0.1028230201869582	0.4391079264332457	0.0076619696961009	0.2030582414193941	0.9719	0.92662
ENSG00000119397	CNTRL	NAFE	521	0.5762468135265378	0.1774741235902778	0.2106793057744931	0.5286537497890169	0.5160471433364917	0.5276758581995524		0.68466
ENSG00000119401	TRIM32	NAFE	161	0.5640857345104784	0.5997688193296173	0.7630650993361026	0.536378552367713	0.0368286136421369	0.9253713904748692		0.35082
ENSG00000119402	FBXW2	NAFE	72	0.9365614714169184	0.9034353163685008	0.9983024692562054	0.3870838310284081	0.5484933556550591	0.9971096708530408	0.71692	0.80406
ENSG00000119403	PHF19	NAFE	78	0.0610388212839659	0.2078065370370303	0.5007907581355079	0.9476237299803908	0.5100674309336962	0.3082204032342475	0.96635	0.249
ENSG00000119408	NEK6	NAFE	73	0.3231233581573747	0.481858017353268	0.2539359626383096	0.1736051294786597	0.7020777897731898	0.5609500085444004	0.49109	0.25435
ENSG00000119411	BSPRY	NAFE	120	0.1131736451227602	0.0810918072634697	0.3814499617067935	0.0027067522836658	0.901212392310045	0.0696364088201886		0.057659
ENSG00000119414	PPP6C	NAFE	34	0.1502025779290948	0.8430356868448947	0.6832455944359552	0.4073909835678091	0.7606518555449491	0.5828740065473279	0.84954	0.26961
ENSG00000119421	NDUFA8	NAFE	53	0.1169120735848254	0.6256475184627346	0.0162570667141163	0.983786453289662	0.4963021923482271	0.0696570493452829		0.56204
ENSG00000119431	HDHD3	NAFE	96	0.5369946882670675	0.1981826200077636	0.2103551648379432	0.0028550492345064	0.5880754033486779	0.1090147107202495		0.10165
ENSG00000119457	SLC46A2	NAFE	135	0.2829621584089881	0.6892194935960945	0.315079311835712	0.1477742977133253	0.5129459665911065	0.6158437989529696		0.61787
ENSG00000119471	HSDL2	NAFE	64	0.3074377216964791	0.925469238243547	0.1133918128984185	0.4127282528564636	0.919761948631416	0.4681670810871746		0.15511
ENSG00000119487	MAPKAP1	NAFE	69	0.8333184754774283	0.924403230105603	0.3645643185647084		0.0572492041665399	0.8253695072375521	0.97861
ENSG00000119508	NR4A3	NAFE	67	0.6098502831032231	0.4108617430217954	0.5174697980947287	0.8363945377271977	0.3250418434439406	0.8624350888690256		0.14057
ENSG00000119509	INVS	NAFE	276	0.4680894710427453	0.6332737314594303	0.5968433824519583	0.0491257413932706	0.0184514424800266	0.8658086460887194		0.81451
ENSG00000119514	GALNT12	NAFE	134	0.7716141174934756	0.5165816755283055	0.3314450254583895	0.1723856138761206	0.5863275895665271	0.7211900464997365		0.63138
ENSG00000119522	DENND1A	NAFE	205	0.305254098974798	0.1748797512774191	0.6706072099314635	0.4785910977769914	0.2671450890945661	0.5956364749302139		0.78367
ENSG00000119523	ALG2	NAFE	102	0.079791000308668	0.9258023344730716	0.5336184751846303	0.526348212782259	0.0197486161721482	0.4275033467551045		0.82405
ENSG00000119535	CSF3R	NAFE	203	0.9506358834885184	0.3738234585570273	0.6088413909926416	0.7830955216699933	0.0074870417037605	0.8047162624122702		0.85902
ENSG00000119537	KDSR	NAFE	52	0.049183293521239	0.7652675185000952	0.3318403494398541	0.5346376477520806	0.1544606909323898	0.2589407320230491		0.81685
ENSG00000119541	VPS4B	NAFE	55	0.9227153971749774	0.7249523293758895	0.6496208372240337	0.4559938267860056	0.7885523223371288	0.9723687655133416	0.44648	0.83298
ENSG00000119547	ONECUT2	NAFE	75	0.5665848286405606	0.0374711268381715	0.614149759362407	0.1289096353245744	0.1320307485221004	0.3039520726642188	0.73439	0.81249
ENSG00000119559	C19orf25	NAFE	37	0.8008297821965054	0.6527179804613059	0.2408025402841336	0.2968192751562769	0.7588356909892587	0.6870596756544538		0.19934
ENSG00000119574	ZBTB45	NAFE	149	0.2305390531874779	0.946312530195718	0.8939041226943996	0.0348917999789612	0.3970173671376159	0.637919182306136	0.30396	0.4025
ENSG00000119596	YLPM1	NAFE	498	0.8897591366119156	0.525901108959079	0.7773283042327558	0.1804641306503299	0.0515066547661131	0.9752962542130034	0.40948	0.69112
ENSG00000119599	DCAF4	NAFE	165	0.1073195459593405	0.7435393655723608	0.8274910679395598	0.6318906372884401	0.0995134896854156	0.5300329074660478		0.49814
ENSG00000119608	PROX2	NAFE	78	0.1738820592504203	0.689397973340371	0.3631346482312589	0.2673473595321102	9.863121745131508e-05	0.114675769298515		0.047526
ENSG00000119614	VSX2	NAFE	125	0.6353426963970397	0.1328373638879658	0.7941814705501532	0.0171233940424961	0.9201902288444136	0.3386337266410831		0.31372
ENSG00000119616	FCF1	NAFE	43	0.5098691294639468	0.459800055204185	0.0997564186782754	0.875950872483369	0.0317391047514118	0.3195777335636817		0.84647
ENSG00000119630	PGF	NAFE	38	0.3683763772083069	0.068331177359567	0.4487750824497357		0.0127323684836093	0.0712088045848599
ENSG00000119632	IFI27L2	NAFE	36	0.0182412740951957	0.2548418790253383	0.9638209476611876	0.8457588877718134	0.4740717740344945	0.076193450974226		0.74961
ENSG00000119636	BBOF1	NAFE	114	0.7596719808488986	0.0533506145947178	0.6825680456328378	0.0743479551935445	0.1257765726491176	0.3565355108046751		0.41214
ENSG00000119638	NEK9	NAFE	187	0.1564431361829988	0.0167855984175801	0.3744232105563388	0.0077815868186196	0.5873715448250133	0.0189586607632746	0.30855	0.020201
ENSG00000119650	IFT43	NAFE	68	0.6453319968699092	0.8186496714328718	0.68188673883206	0.4680222715768881	0.0837253989362573	0.9771050280882528		0.90602
ENSG00000119655	NPC2	NAFE	34	0.6483408178046083	0.7628244571516352	0.5299732776072024	0.2316535889307559	0.7790420370198519	0.826111364634533		0.36528
ENSG00000119669	IRF2BPL	NAFE	124	0.7583864601485967	0.0779907526069951	0.3331602276416161	0.3232406134942219	0.2768959286623582	0.2089388088879832	0.67766	0.24426
ENSG00000119673	ACOT2	NAFE	108	0.8852846668722073	0.9646066092423004	0.4988888892420784	0.6113125159795498	0.0166668316777021	0.9125130170570428		0.64633
ENSG00000119681	LTBP2	NAFE	534	0.9674616215902792	0.1091242753566516	0.4261679330189003	0.0007792525857052	0.9815128546523582	0.0778935319287354		0.14814
ENSG00000119682	AREL1	NAFE	197	0.9918266478809727	0.8282463354507074	0.9652136625630418	0.6764133982142659	0.1212661109563351	0.9984050536686117		0.50777
ENSG00000119684	MLH3	NAFE	334	0.0525733589600905	0.9402952457451526	0.8424613407377544	0.3364641158599938	0.0011060435517898	0.341306160097378		0.38346
ENSG00000119685	TTLL5	NAFE	352	0.1843352976872778	0.9652643453911522	0.2207925486581675	0.7782212664221472	2.450542003557806e-05	0.280040281939736		0.23103
ENSG00000119686	FLVCR2	NAFE	142	0.9356577177804418	0.8042028743244364	0.8010143715734254	0.1377796934877344	0.6413113343083636	0.9419275289713576		0.57533
ENSG00000119688	ABCD4	NAFE	195	0.1535899583375685	0.1391351981528032	0.3154326577976287	0.7493113167186457	0.0042742952187532	0.1987858047912524		0.16307
ENSG00000119689	DLST	NAFE	107	0.3263026031019235	0.1457414824660037	0.7355083134429709	0.0035378849286196	0.056996723293976	0.0277216039247807		0.015387
ENSG00000119698	PPP4R4	NAFE	144	0.8929176340831921	0.0012101150087007	0.3072594259302961	0.8060444634164075	0.1397627193245631	0.0149969686923197		0.9336
ENSG00000119699	TGFB3	NAFE	75	0.1788227773068242	0.4897925261748522	0.7239770216409696		5.904799419965167e-07	0.524678918827014	0.23358
ENSG00000119703	ZC2HC1C	NAFE	126	0.7267861581978894	0.3049520425804155	0.3961518948495695	0.0219659173217205	0.2715943314992348	0.7052751194313021		0.50458
ENSG00000119705	SLIRP	NAFE	42	0.3479537299742546	0.3877989105281535	0.3361597436605451	0.8065538885496605	0.4114246931761122	0.6925220213157917		0.45405
ENSG00000119707	RBM25	NAFE	77	0.467819228678255	0.8240334828744278	0.9881481512451408	0.627803422969243	0.1190959631149657	0.8983095078028215	0.74189	0.84699
ENSG00000119711	ALDH6A1	NAFE	116	0.4959663333133799	0.728516863116574	0.6753620557562143	0.6934610092826001	0.0323657992794134	0.864618847134192		0.55804
ENSG00000119714	GPR68	NAFE	97	0.3651179298024104	0.2750295128064157	0.0579348880423738	0.2273781222740294	0.5979830303147208	0.2366954373684154	0.31232	0.51125
ENSG00000119715	ESRRB	NAFE	140	0.326579453678101	0.1926067785564713	0.0001433797141397	0.0031056478069298	0.0087368326561476	0.0678186568298327		0.071083
ENSG00000119718	EIF2B2	NAFE	94	0.5028589171519243	0.0372168561341562	0.3088099166528516	0.061352587017399	0.2164832672059856	0.2102779190812899		0.56974
ENSG00000119720	NRDE2	NAFE	321	0.0344107980707888	0.7039792941227314	0.2548179094739609	0.3384923599121194	2.4324112743161364e-05	0.1575788493912854		0.88917
ENSG00000119723	COQ6	NAFE	136	0.4074368623159522	0.3468604691322542	0.0028266305261657	0.1339350899372974	0.6465555387279159	0.0475484311174163		0.96877
ENSG00000119725	ZNF410	NAFE	75	0.5850941155625584	0.2027544543792211	0.2774049879733244	0.6716704051696858	0.2755158614848801	0.5422594160114333		0.87062
ENSG00000119729	RHOQ	NAFE	27	0.8267866773995294	0.1360004309719222	0.187325910312661	0.020211996019116	0.6783706688223701	0.0095058187980348		0.031936
ENSG00000119737	GPR75	NAFE	152	0.1926616826284539	0.8379773239610995	0.7740544620679284	0.1541816622566009	0.1195960375263397	0.7211486955522803		0.16981
ENSG00000119760	SUPT7L	NAFE	111	0.948565382477292	0.0098861712921172	0.5808986740042894	0.0980155637654073	0.1751573431775255	0.0848417417023605		0.28077
ENSG00000119771	KLHL29	NAFE	182	0.3051304944301156	0.952494742078656	0.7309910914475597	0.1317721901430671	0.7952470576622583	0.6531852295233503		0.092524
ENSG00000119772	DNMT3A	NAFE	172	0.2827655352128383	0.4381814984114128	0.7923204581378311	0.0630331181768008	0.0041560859437571	0.7176527123892745	0.52791	0.48873
ENSG00000119777	TMEM214	NAFE	162	0.1501369017639084	0.6707153429764997	0.8719160282415686	0.4696693651076171	0.1428517920436873	0.6344651744715815		0.79753
ENSG00000119778	ATAD2B	NAFE	165	0.0138179774761128	0.7424895340940425	0.9332553891133896	0.6843780364545715	0.0859916962213742	0.1331456156937269		0.82581
ENSG00000119787	ATL2	NAFE	143	0.914582769775672	0.9173924078977445	0.3012218581837433	0.4171897113386662	0.0235434526323706	0.4902023830961406		0.42916
ENSG00000119812	FAM98A	NAFE	139	0.2214698876230333	0.3730899599046151	0.3234044294862341	0.3487191011405696	0.008901512009422	0.2142065405083884		0.4032
ENSG00000119844	AFTPH	NAFE	216	0.0004869924627246	0.505562979312957	0.3255201765705671	0.598131089744513	0.1822993502105094	0.0046850763834333		0.7478
ENSG00000119862	LGALSL	NAFE	32	0.0112093425117949	0.8262055990726788	0.9552002697114428	0.0304244559212741	0.145286966024374	0.0452502894800313		0.20037
ENSG00000119865	CNRIP1	NAFE	49	0.4776544180300843	0.3235240096964109	0.3028479254215601	0.0554193411593651	0.7680830441050577	0.283426072848378		0.20521
ENSG00000119866	BCL11A	NAFE	118	0.0606976381907459	0.547312772903167	0.3499399350595265		0.4640467853476617	0.1876784805575568
ENSG00000119888	EPCAM	NAFE	51	0.6458336774629418	0.0531237443532211	0.1197039224095416	0.7903845027849166	0.2630484578043871	0.182106382070593		0.23769
ENSG00000119899	SLC17A5	NAFE	91	0.4646085400731407	0.4261673262158156	0.0645552713019375	0.3335836165840039	0.4448299627952009	0.3054400211521653		0.266
ENSG00000119900	OGFRL1	NAFE	80	0.4349904266790244	0.7492952885651871	0.2648351407794592	0.5262286751675871	0.0426121633876192	0.7352174207167157		0.28046
ENSG00000119906	SLF2	NAFE	217	0.7696690851287813	0.7854083561208779	0.989888972957384	0.7257085278881015	0.0045206841458253	0.7942343107885057		0.50887
ENSG00000119912	IDE	NAFE	125	0.2074594364637048	0.0553085253683706	0.9208773485043112	0.8813914140180321	0.3438488069906937	0.2425044277947065		0.42393
ENSG00000119913	TECTB	NAFE	98	0.3836549504207739	0.7978098629922393	0.9991250966950528	0.28369798303293	0.4422445618003865	0.9002126862766318		0.87795
ENSG00000119915	ELOVL3	NAFE	56	0.994936237747902	0.7600943896882922	0.0757435377590861	0.1362549508536938	0.391142240743594	0.3522469845181768		0.37311
ENSG00000119917	IFIT3	NAFE	125	0.5501553757102764	0.6716411508542636	0.2465116019100283	0.7069773799242227	0.000854857941221	0.5309055155657755
ENSG00000119919	NKX2-3	NAFE	66	0.7370974910747424	0.6870333631810186	0.9716962201948294		0.0004054673039316	0.959537586475789
ENSG00000119922	IFIT2	NAFE	127	0.6596570351843383	0.6037744306103805	0.3281513150460808	0.2439280344226305	0.6033806734743241	0.7302818229680954
ENSG00000119927	GPAM	NAFE	113	0.1201475597768323	0.9437458300097702	0.7313944729301729	0.3421411110755105	0.4484686381893132	0.60328902682772		0.69609
ENSG00000119929	CUTC	NAFE	67	0.1533909471546191	0.8817865613072828	0.4190908636750127	0.871802107448763	0.1086822144869825	0.5670106312569525		0.57789
ENSG00000119938	PPP1R3C	NAFE	72	0.7176280176206626	0.1214838900229648	0.743830107987939	0.003317381438817	0.4653906834638831	0.0936019189835631		0.12354
ENSG00000119943	PYROXD2	NAFE	196	0.2607186735091588	0.4411984603289082	0.961676831175267	0.2838118717136227	0.0188707308494438	0.7342198465916241		0.95505
ENSG00000119946	CNNM1	NAFE	145	0.3173738983928204	0.448336366409052	0.9175224812308904	0.2006202775256347	0.6311842961130991	0.5762669901929609		0.30444
ENSG00000119950	MXI1	NAFE	50	0.5048442853858837	0.6837404824454438	0.5071535781241936	0.0778329992883546	0.3229672656605771	0.4138945389615492		0.10667
ENSG00000119965	C10orf88	NAFE	99	0.6381687757026178	0.8937782748188399	0.398449021416923	0.2681138144467249	0.1941876558251382	0.9171805912160176		0.52288
ENSG00000119969	HELLS	NAFE	53	0.701583072329357	0.1125515505274689	0.1016353310986432	0.6440649576278268	0.2257113708625212	0.306789921742913		0.9637
ENSG00000119973	PRLHR	NAFE	123	0.3900171651083824	0.4251081735847777	0.9645724978890834	0.0191996293910915	0.5764861886486674	0.6349382998802922	0.37894	0.34725
ENSG00000119977	TCTN3	NAFE	163	0.0679700036831564	0.1309803459852625	0.0284836532064378	0.3282289033569049	0.0026980680299904	0.0493858996095869		0.63018
ENSG00000119986	AVPI1	NAFE	62	0.7640539133555966	0.0654696850290496	0.4553799310872569	0.5605844714818039	0.3418746171836541	0.3472565781717109		0.74884
ENSG00000120008	WDR11	NAFE	266	0.5047040577495658	0.9182142131365244	0.9985061911744876	0.1155185859656682	0.0972865174520226	0.9571682919527398		0.81522
ENSG00000120029	ARMH3	NAFE	140	0.7268617243216324	0.73658193481622	0.8588270397875698	0.2782858728908728	0.2703628685144486	0.9870736608119152		0.54852
ENSG00000120049	KCNIP2	NAFE	38	0.318249222237086	0.9799380843765766	0.4246766416622941	0.5455733060515389	0.1344286910707756	0.4001330786953084	0.18759	0.48159
ENSG00000120051	CFAP58	NAFE	232	0.9084941651369488	0.3769758190164806	0.5283249118131389	0.1391090539999165	0.0512835100515509	0.8446128681682634		0.58135
ENSG00000120053	GOT1	NAFE	80	0.7897471438577397	0.4237381982351196	0.195549801832271	0.6630488420051988	0.0455774805257155	0.5236228013191985	0.86983	0.70804
ENSG00000120054	CPN1	NAFE	142	0.2916844128944128	0.1276435511431709	0.1059045879387946	0.1676864263218558	0.1289298432283607	0.2155220780745774		0.83011
ENSG00000120057	SFRP5	NAFE	56	0.3984995047565597	0.953247695073584	0.9117519074920376	0.0976437838563118	0.5650769195442304	0.795629391475601		0.18771
ENSG00000120063	GNA13	NAFE	43	0.9079741359709064	0.9540832789544044	0.8557799410713047		0.0045586275327278	0.9958916234809094	0.74656
ENSG00000120068	HOXB8	NAFE	42	0.5525520658176435	0.2861621174572932	0.4472791741576899	0.8859690263529345	0.2598491062649142	0.6722062361557037	0.62224
ENSG00000120071	KANSL1	NAFE	285	0.5710312171811516	0.0394393707459586	0.5454227684740134	0.4362331092966118	0.6596923694337727	0.316203876067244		0.41807
ENSG00000120075	HOXB5	NAFE	60	0.8719232198843172	0.9492136671582956	0.1928729455282455	0.9769423844655308	0.658382451058812	0.7600958836399754	0.23241	0.83202
ENSG00000120088	CRHR1	NAFE	97	0.8424500254385408	0.2729725157437371	0.5968938247635155	0.26216613953423	0.8592051385601154	0.7944391162852973	0.53309	0.87425
ENSG00000120093	HOXB3	NAFE	113	0.0987495404086653	0.5094489797621866	0.5553330243077279	0.5727134492184436	0.0076872493412228	0.3384433045370659		0.62034
ENSG00000120094	HOXB1	NAFE	82	0.4588114009381238	0.8002843955842625	0.5060537775325022	0.5696416177087436	0.1802096102615967	0.8855383301419348		0.86293
ENSG00000120129	DUSP1	NAFE	56	0.5242003752970887	0.8792357002756961	0.5670218542848644		1.015170392369248e-05	0.7489103860882651
ENSG00000120137	PANK3	NAFE	48	0.0479608012782558	0.2242229725820741	0.7464504814629577	0.4439157385791313	0.0439993905708689	0.1201806075734171	0.77075	0.35035
ENSG00000120149	MSX2	NAFE	68	0.1068117704291181	0.2871490858468783	0.789758126504423	0.0218338958796002	0.1358403199849562	0.2632326480654752		0.24045
ENSG00000120156	TEK	NAFE	217	0.8354872806102018	0.2784005055697899	0.2224854409287849	0.2289863088965986	0.6555108747657838	0.5095199583767189	0.21244	0.55222
ENSG00000120158	RCL1	NAFE	122	0.2768945735037969	0.34031144015979	0.0646685565753469	0.7046488711823221	0.0855887278157544	0.1707940856883785		0.91517
ENSG00000120159	CAAP1	NAFE	98	0.5208628125578898	0.709136402522155	0.769654630421535	0.8854524171065243	0.1335797593481909	0.9042509849273912		0.88112
ENSG00000120160	EQTN	NAFE	63	0.9518522953198908	0.1840720182729462	0.4981942830309185	0.5982094964116111	0.0343070961024525	0.3651036125977444		0.31961
ENSG00000120162	MOB3B	NAFE	42	0.3508998700755973	0.3649528096464727	0.0461586431037159	0.0525020990885358	0.2236653317609541	0.1656972887848239		0.051711
ENSG00000120210	INSL6	NAFE	97	0.2247654324771146	0.6193526125007753	0.6230720413022419	0.8824613666742018	0.0117277052779756	0.647695298121281		0.52625
ENSG00000120211	INSL4	NAFE	57	0.699734356646861	0.0507453210376313	0.2022302385475835	0.4745222021738338	0.0019426214038515	0.0856284693640761		0.37001
ENSG00000120215	MLANA	NAFE	27	0.797146075274703	0.7069544912138847	0.3454375255102442	0.1111967528917968	0.0156086556840102	0.3765527568659498		0.49809
ENSG00000120217	CD274	NAFE	59	0.2551656357308313	0.208706878674123	0.4618496165471973	0.8445900855724178	0.631200096172493	0.5179478774645596		0.72056
ENSG00000120235	IFNA6	NAFE	51	0.8811373430753207	0.1744062211664489	0.1135920864027175	0.4744250196526965	0.4032265752311371	0.4098112181825405		0.68652
ENSG00000120242	IFNA8	NAFE	79	0.060014215407183	0.3242676972653036	0.5008680883250827	0.7770439010587928	0.0104853084936951	0.2342611848782232		0.53703
ENSG00000120251	GRIA2	NAFE	62	0.8457280337388423	0.1945126157218506	0.8729126020844962		0.0005131087742109	0.6304540054169454	0.13519
ENSG00000120253	NUP43	NAFE	74	0.2006466406365783	0.5054022753681844	0.6589728979249829	0.2917712198325206	0.4075153633225418	0.6089843848479348		0.61558
ENSG00000120254	MTHFD1L	NAFE	198	0.9452539778894298	0.6006655062472981	0.2363665122401098	0.0044450623190823	0.7848254655349387	0.1677348786690055		0.40178
ENSG00000120256	LRP11	NAFE	67	0.7280715276753591	0.6571425775530289	0.6313998120554936	0.7452157418792982	0.111049907856147	0.9455200834299318	0.25762	0.92047
ENSG00000120262	CCDC170	NAFE	184	0.4786946559769524	0.1321542003874641	0.0086119318850671	0.7207406821685134	0.0034092063235378	0.016464910178868		0.33254
ENSG00000120265	PCMT1	NAFE	41	0.4154110294282894	0.091578325231978	0.5388382086256189	0.9584086589895348	0.1230073498172276	0.4857550619420444	0.33958	0.18353
ENSG00000120278	PLEKHG1	NAFE	319	0.1692955916131462	0.5075911021153492	0.2303877834758069	0.1579547552717855	0.6183267888309648	0.4037257090460777		0.58588
ENSG00000120279	MYCT1	NAFE	62	0.4642932733652229	0.5726983323112176	0.0922786102060121	0.1961204335213617	0.2124639325039237	0.4110962278159716		0.54723
ENSG00000120306	CYSTM1	NAFE	30	0.1253008821946674	0.7270472165016276	0.2684843823101979		0.3782877744713459	0.3084391379599812
ENSG00000120314	WDR55	NAFE	107	0.0604419621752958	0.788045044782034	0.2286119751953375	0.0621295047659844	0.8696391325432742	0.163480037809715		0.07196
ENSG00000120318	ARAP3	NAFE	385	0.1569412869041388	0.8550301801739271	0.1795298189060187	0.1553455452400912	0.2033847135703425	0.3986828781686583		0.71819
ENSG00000120324	PCDHB10	NAFE	342	0.4167871147010009	0.5718067792750556	0.537359586891246	0.7454918907672587	0.638307781171831	0.8132440661522629		0.44145
ENSG00000120327	PCDHB14	NAFE	280	0.8368702245461204	0.7454077816092709	0.2203753671277267	0.9297946442909032	0.0001179790835601	0.462394439622466		0.37076
ENSG00000120328	PCDHB12	NAFE	327	0.5510444162373518	0.5793953234914597	0.2967395572237619	0.0005516750553283	0.1137461566778243	0.3598771664160257
ENSG00000120329	SLC25A2	NAFE	86	0.4790561463738692	0.5809831576469409	0.2734542543146427	0.4296162809051661	0.0183902227583174	0.5020889214899897		0.38729
ENSG00000120332	TNN	NAFE	389	0.017090923620958	0.1977905015763057	0.3872697364142544	0.4901256382713612	0.312113070781595	0.0599461989631708		0.1838
ENSG00000120333	MRPS14	NAFE	52	0.0733870901946556	0.867357102450696	0.6178666820974585	0.5658791769253151	0.1797570997351358	0.4592259339475281		0.54826
ENSG00000120334	CENPL	NAFE	61	0.4545964131688451	0.5047260626766329	0.5811730752017965	0.3559959242846767	0.9609636716657012	0.7487570877674902		0.35761
ENSG00000120341	SEC16B	NAFE	274	0.1150229600106045	0.5446051067666193	0.8811779762695577	0.561419145828284	0.3518460357829488	0.32181764343017		0.01875
ENSG00000120436	GPR31	NAFE	115	0.4998448134826649	0.9716772061872035	0.8956224051488302	0.1805139562175314	0.1430057218699966	0.7334122818356048		0.98337
ENSG00000120437	ACAT2	NAFE	117	0.1794786679545678	0.2131858122026583	0.7664718916618414	0.1171040735001463	0.3933710144320274	0.3708412036568084		0.49296
ENSG00000120438	TCP1	NAFE	114	0.5268435471175115	0.4365662881608252	0.8662826804671763	0.031616419327015	0.8600517459124897	0.5514188353994968		0.59625
ENSG00000120440	TTLL2	NAFE	163	0.0803075005006998	0.1745920901284575	0.9924085509692075	0.0718686853196843	0.3962796941045606	0.2362132125382844
ENSG00000120451	SNX19	NAFE	300	0.953461415629024	0.4945969397682983	0.9839052292737692	0.0043786018700304	0.0482473754159893	0.805590443995289		0.80868
ENSG00000120457	KCNJ5	NAFE	101	0.891084735786876	0.0285489838773174	0.211508966210589	0.9581013433495396	0.0113378417750764	0.1086120283870091		0.34678
ENSG00000120458	MSANTD2	NAFE	60	0.6690169564436454	0.4087766759155458	0.7958566046082503	0.0562121370113384	0.5322311695890964	0.5046894859366224	0.23656	0.11354
ENSG00000120471	TP53AIP1	NAFE	40	0.4828198184574879	0.8930898228874138	0.0174007156510022	0.0718658126159707	0.0963093105969594	0.0896569959469177		0.106
ENSG00000120519	SLC10A7	NAFE	54	0.3348490182378381	0.039122594356779	0.2466770643097247	0.5313545298186872	0.4344290009319699	0.2779244936467596		0.71138
ENSG00000120526	NUDCD1	NAFE	92	0.8709878036541401	0.0667630665406004	0.867714970143013	0.7362102868730935	0.0366945527558267	0.381019175849175		0.97607
ENSG00000120539	MASTL	NAFE	197	0.2625627428334212	0.678978645517246	0.004319181519846	0.0071613215506158	0.3965042708307119	0.0284244489531856		0.19352
ENSG00000120549	KIAA1217	NAFE	524	0.738304509840603	0.3706809662311644	0.2080315552631912	0.3129901469645747	0.0037015594847109	0.5745935977576764		0.38341
ENSG00000120594	PLXDC2	NAFE	112	0.7149903172036517	0.2075135738655101	0.3433726335821855	0.8604348144266198	0.3070061193679447	0.6027981044949725	0.4027	0.92218
ENSG00000120616	EPC1	NAFE	141	0.7982919339070449	0.5996528090595409	0.1671095690475831		1.293777108472672e-06	0.539320662266515	0.44049
ENSG00000120645	IQSEC3	NAFE	311	0.9589857317914804	0.5401312103221537	0.9513331547246922	0.1746925039389268	0.0401567799717162	0.981787859658811	0.022596	0.41231
ENSG00000120647	CCDC77	NAFE	152	0.8025700178356189	0.7510435611117178	0.4468146057439149	0.7791930623127238	0.0004926572549175	0.5668762116839008		0.22841
ENSG00000120658	ENOX1	NAFE	144	0.9097653476602272	0.3577897220361724	0.3689292467362323	0.2464075397263208	0.1298904055757691	0.7539184497309274	0.42774	0.77518
ENSG00000120659	TNFSF11	NAFE	65	0.5723559392624902	0.6370809804658533	0.6846231528019562	0.9368991936704386	0.4188144801114519	0.9472312819119292		0.85051
ENSG00000120662	MTRF1	NAFE	115	0.1831996082734711	0.9419169620791584	0.2752110342934167	0.2194972555319269	0.0187604413189461	0.5111773880696926		0.66709
ENSG00000120675	DNAJC15	NAFE	47	0.7609627899521738	0.150043429959326	0.6655274960821346	0.0982247140447808	0.0023863979584279	0.1216595394203008		0.010251
ENSG00000120685	PROSER1	NAFE	250	0.8158607300322953	0.592997582184215	0.23143932785259	0.1577491306094184	0.3633919279305712	0.7439532845639171		0.9231
ENSG00000120686	UFM1	NAFE	29	0.671940780164257	0.1449780877271854	0.7583859703857144	0.6554632351458505	0.0722533207959788	0.4588374295974116		0.62142
ENSG00000120688	WBP4	NAFE	87	0.8366620133332852	0.2861139266827581	0.3214534856916785	0.0134131297347044	0.8301746134184871	0.3302133141190101		0.081046
ENSG00000120690	ELF1	NAFE	147	0.97266040489714	0.8018404816710928	0.0920307108217285	0.7755912983333187	0.1085850829844075	0.4959283496926658		0.64639
ENSG00000120693	SMAD9	NAFE	127	0.5488542653675786	0.4616358487951165	0.4006767794263601	0.2596617135362067	0.0346341440421324	0.8195316066940308		0.49532
ENSG00000120694	HSPH1	NAFE	174	0.5908884358979469	0.0202289554501286	0.73056016026719	0.2944934228919193	0.2634235593477461	0.2070597134096296		0.79185
ENSG00000120696	KBTBD7	NAFE	165	0.9489636243668044	0.1968309204196341	0.4098759841190673	0.6234375996244859	0.0349300757284383	0.644182767923946	0.99841	0.85589
ENSG00000120697	ALG5	NAFE	68	0.0510103250723228	0.6476879285568411	0.5158075877576325	0.0689991629007256	0.6818789460951185	0.1758412661514401		0.13232
ENSG00000120699	EXOSC8	NAFE	32	0.8889881885874984	0.737235031451692	0.2662188079443791	0.5671116573545094	0.1089016627623366	0.4578567270331108		0.31244
ENSG00000120708	TGFBI	NAFE	191	0.771500831618882	0.2941168955616392	0.6958822223759948	0.6646018234818549	0.1029048572667541	0.853869593583638		0.59215
ENSG00000120709	FAM53C	NAFE	96	0.8062296917332614	0.1977261049799865	0.2616194328912447	0.0627041728743604	0.272373071056417	0.2424271822261853		0.12919
ENSG00000120725	SIL1	NAFE	128	0.8903571610915626	0.6363448663615814	0.4132681712501849	0.8430246594954531	0.0095000126828553	0.7938969225404181		0.29643
ENSG00000120729	MYOT	NAFE	117	0.2491215930478449	0.3550884178060675	0.2180344772804816	0.0741302163306109	0.2967012359081121	0.4678419770683868		0.50304
ENSG00000120733	KDM3B	NAFE	216	0.0702939554166457	0.3111661800237194	0.1333025088766654		1.6747546132711832e-09	0.0430945316035457	0.65867
ENSG00000120738	EGR1	NAFE	109	0.7333174397344655	0.4039588775186209	0.6830881661382812	0.1961364619144333	0.5380964605583914	0.4725163927544263	0.8229	0.043092
ENSG00000120756	PLS1	NAFE	68	0.2954256409932049	0.0151079293410933	0.551694769025667	0.1666381645038112	0.946461156719818	0.0819390608460173		0.025441
ENSG00000120784	ZFP30	NAFE	141	0.6832722659585206	0.9117872873171904	0.594188549968766	0.2218445484145244	0.0094766682568827	0.9463500497818732		0.64739
ENSG00000120798	NR2C1	NAFE	111	0.5468282160659089	0.2759411915744646	0.5671040811004522	0.5231389125915795	0.1134957253618645	0.7847277476703404	0.89917	0.95588
ENSG00000120800	UTP20	NAFE	608	0.0607955495191455	0.008091383965958	0.5406290782428744	0.0040665487048936	0.3248853793332814	0.0046409193715137		0.0056016
ENSG00000120802	TMPO	NAFE	172	0.6244986659616871	0.6592922493879052	0.7930319733683603	0.3577376565458789	0.0068741948202809	0.9357108462276464		0.29833
ENSG00000120820	GLT8D2	NAFE	91	0.0332246938795913	0.1081005117396694	0.3685207452623716	0.8452166236510004	0.0929005376229598	0.1482997109605056		0.67267
ENSG00000120832	MTERF2	NAFE	95	0.466545701087441	0.5501110434873508	0.1206080240162842	0.3378460848902006	0.1962215576770668	0.5158030259123962		0.78153
ENSG00000120833	SOCS2	NAFE	32	0.9911383063383888	0.3236851752724795	0.124090998937291		0.3495980003212326	0.1864134719079774
ENSG00000120837	NFYB	NAFE	25	0.8544926032723773	0.9514525614732514	0.733079697054383	0.8128972480160926	0.2836330099551603	0.9735028865123866	0.29164	0.75436
ENSG00000120868	APAF1	NAFE	270	0.6990417438427352	0.9968404445228398	0.3517111553261555	0.6010471218204521	0.000963643069204	0.7690992498272704		0.76357
ENSG00000120875	DUSP4	NAFE	68	0.5901233873945936	0.1504286905249542	0.0743325817278484	0.0124101304294643	0.3261900145878558	0.0461458424140198	0.91049	0.013832
ENSG00000120885	CLU	NAFE	121	0.7404665089518072	0.0866488620190681	0.7234556614276519	0.0182708949256025	0.393151399389126	0.1618389128440158		0.11984
ENSG00000120889	TNFRSF10B	NAFE	151	0.0888216230067821	0.205432270115514	0.1326579564955975	0.2392797153207548	0.0877377316808457	0.1654090241605969		0.22256
ENSG00000120896	SORBS3	NAFE	239	0.2389444242887846	0.3473858418706126	0.9122862174213656	0.0192952392548323	0.2572373040773191	0.5050870438514496		0.32066
ENSG00000120899	PTK2B	NAFE	280	0.4145303725770142	0.2161298030205179	0.4582349759100419	0.0040168563834185	0.8891481435404044	0.1781596286250182		0.047232
ENSG00000120903	CHRNA2	NAFE	185	0.1936392973733467	0.9007915145307812	0.3748025287009708	0.0026800014022046	0.4496434802445013	0.3129434744054249		0.13223
ENSG00000120907	ADRA1A	NAFE	138	0.8906264621066726	0.735242993371743	0.1353709729222537	0.1221724791707256	0.2508258582400807	0.6730755889813758		0.72241
ENSG00000120910	PPP3CC	NAFE	110	0.8152727594514025	0.0573154463357982	0.1109787908947031	0.1850312598249129	8.3488735718038e-06	0.0109573276252297		0.11878
ENSG00000120913	PDLIM2	NAFE	132	0.414734687048941	0.5136671302343174	0.5402665433065404	0.3238870082861084	0.5057859882133957	0.8206597624055598		0.44911
ENSG00000120915	EPHX2	NAFE	166	0.1430389680483333	0.7387733340297666	0.2044485423022896	0.2681053073404151	0.085574147139871	0.3974755205304454		0.56133
ENSG00000120925	RNF170	NAFE	39	0.0272785808311439	0.7062011101601924	0.1110390512543123	0.8223525643428451	0.0186315058147818	0.138171245253835		0.44829
ENSG00000120937	NPPB	NAFE	39	0.9160293535932496	0.9238657286525478	0.3247250416863234	0.3106178080142684	0.6091484949852248	0.8026314389159103		0.67123
ENSG00000120942	UBIAD1	NAFE	73	0.9146965169248372	0.9411023892200144	0.7877103973754511	0.0433861725299771	0.5909881416729217	0.6502665364278248		0.71222
ENSG00000120949	TNFRSF8	NAFE	153	0.6843959243248388	0.8090957545349372	0.8582414577488817		2.3904214119542536e-06	0.962394231006553
ENSG00000120952	PRAMEF2	NAFE	168	0.527965523867564	0.716500453003256	0.5639640527825812	0.0047463037155985	0.9715483746628012	0.3041295864135648		0.10271
ENSG00000120992	LYPLA1	NAFE	25	0.2613519401550593	0.179689137434185	0.2239813511052812	0.1789714174683376	0.7806029500633394	0.3364967741412765		0.26276
ENSG00000121005	CRISPLD1	NAFE	106	0.5590449500638656	0.6580111122318149	0.6149487628615267	0.9640633983235652	0.0085400352522467	0.7337920659193222		0.71353
ENSG00000121039	RDH10	NAFE	28	0.7785645280834053	0.2005091070212746	0.6616286036407083		0.0018577744960924	0.4132581989362733	0.49503
ENSG00000121053	EPX	NAFE	270	0.9665630032917616	0.3253574341324605	0.4190941684399426	0.3324036534834379	2.0118183132680007e-05	0.1989138547936685		0.29694
ENSG00000121057	AKAP1	NAFE	235	0.5130241749835487	0.6674720994740336	0.7161436421242485	0.813111497423285	0.0081915978958612	0.8952774083161986		0.38994
ENSG00000121058	COIL	NAFE	155	0.0212624936371739	0.2903043086297152	0.6568853791503786	0.8638754098362214	0.0086055946831889	0.1528909304695156		0.29741
ENSG00000121060	TRIM25	NAFE	133	0.0672684150951171	0.8517485543264612	0.4129401513172182	0.376363106672089	0.1636800263036883	0.4459436103472463	0.15044	0.91189
ENSG00000121064	SCPEP1	NAFE	101	0.0493269863816476	0.4134677928538691	0.8645702011801973	0.8357739322311397	0.0603127623463722	0.3147199226611836		0.39275
ENSG00000121068	TBX2	NAFE	133	0.6025321383225462	0.4076513320703953	0.3886287707822964	0.0099840401929577	0.5556829766303977	0.2484636968164982		0.11197
ENSG00000121075	TBX4	NAFE	128	0.9783292958541916	0.1643514962067382	0.8949216243397037	0.9314855818797656	0.028143086336024	0.6053889285478623		0.76911
ENSG00000121101	TEX14	NAFE	362	0.127986609991555	0.0810229941145159	0.4857350331931526	0.008831976504067	0.0208078995154785	0.174760593915841		0.21629
ENSG00000121104	FAM117A	NAFE	79	0.4554694862833996	0.9565767812816374	0.2292300541569374	0.615144262257684	0.078568810662719	0.6931098761944738		0.96054
ENSG00000121152	NCAPH	NAFE	155	0.98961475498745	0.7598069162064695	0.1844399486035176	0.9624392733803148	0.2261200516706345	0.7185578209429854		0.94658
ENSG00000121207	LRAT	NAFE	53	0.0012460053014331	0.4320323642056376	0.8766380008234734	0.3465595842601421	0.6955375304517276	0.0238994613972889		0.10271
ENSG00000121210	TMEM131L	NAFE	330	0.7279970953137872	0.6836798212142764	0.475146208579742	0.3873990409236737	0.0008240808127813	0.4643512569526813		0.25084
ENSG00000121211	MND1	NAFE	33	0.9002254698380256	0.7777408916788496	0.7238320010772428	0.9946525256638432	0.4619819641741765	0.98677655322029		0.060719
ENSG00000121236	TRIM6	NAFE	168	0.4945057943299973	0.3687717520075086	0.3821253083199248	0.1849625629750853	0.0290791717814728	0.7418743216469077		0.69958
ENSG00000121270	ABCC11	NAFE	415	0.0542442399142854	0.3067472777142742	0.8925606015904184	0.0004327953798463	0.3528930530784372	0.0603732258162697		0.24013
ENSG00000121274	TENT4B	NAFE	85	0.6814794793634698	0.3561781175898683	0.397231204186442	0.9074178648768656	0.0014816977467757	0.6870374265354123	0.21958	0.58872
ENSG00000121281	ADCY7	NAFE	306	0.6081815953780718	0.0500278254700241	0.815839492822116	0.4234397512874837	0.0024727108238056	0.1637787604866996		0.013998
ENSG00000121289	CEP89	NAFE	190	0.1090912138342669	0.2056751318720036	0.1475569330745698	0.0094418497808987	0.0789411238003152	0.1565922900211156		0.11361
ENSG00000121297	TSHZ3	NAFE	258	0.2498061073281956	0.4072446191926522	0.7071453805260767	0.2396099319310987	0.7631555352222679	0.6176653601020916		0.37426
ENSG00000121310	ECHDC2	NAFE	85	0.9630582385429006	0.8817023065210563	0.4575101191471998	0.4987870778441139	0.0152248213228354	0.8680221197890755		0.68466
ENSG00000121314	TAS2R8	NAFE	80	0.2899939169242447	0.5303864289286704	0.0989221781005546	0.0373641619708803	0.1532331590978226	0.2936768758398319
ENSG00000121316	PLBD1	NAFE	140	0.4967107488276093	0.6905993819285858	0.6415345964642867	0.7341117617401395	0.0031293866107792	0.6551403964804573		0.21305
ENSG00000121318	TAS2R10	NAFE	85	0.509620119609902	0.6006112895177615	0.9415234327264989	0.8485389466455515	0.0282912333759346	0.787583571140815		0.77082
ENSG00000121350	PYROXD1	NAFE	84	0.072190095517185	0.1000973965822062	0.985136426847326	0.1432592313331648	0.3099559777803365	0.1604565596463534		0.33486
ENSG00000121351	IAPP	NAFE	30	0.2886014771174214	0.3705418395769438	0.7330881579154405	0.4593229468664127	0.4215535063571078	0.7181588477144984		0.72182
ENSG00000121361	KCNJ8	NAFE	57	0.7521549192655524	0.7760680875332668	0.3575352923239363	0.2396494376549556	0.8646502039747274	0.800002036610171	0.84453	0.63626
ENSG00000121377	TAS2R7	NAFE	101	0.9015537203712044	0.0748986754305683	0.0948197652385535	0.2677405167160997	0.0444513323896023	0.2419380336770697
ENSG00000121380	BCL2L14	NAFE	95	0.6508431494334329	0.5114176004625846	0.2643504162067194	0.0814723131646093	0.5077311384545413	0.4013792952273167		0.60374
ENSG00000121381	TAS2R9	NAFE	91	0.9363701592421612	0.3423735019132894	0.9048626386545692	0.6773264856872949	0.0253124413631107	0.8441480560426341
ENSG00000121390	PSPC1	NAFE	61	0.3237036172233959	0.1044703041699047	0.6306471367056188	0.1085481379011795	0.516163414963832	0.3131699231663309	0.81712	0.23515
ENSG00000121406	ZNF549	NAFE	183	0.6755287164596604	0.5830350148729209	0.2150021163780668	0.2128217417500919	0.0079257344635719	0.6804192007402526		0.71138
ENSG00000121410	A1BG	NAFE	136	0.1563547591967406	0.6765760037773118	0.4231382037720724	0.8797619198036104	0.0269165807700258	0.4324999720943068		0.72224
ENSG00000121413	ZSCAN18	NAFE	141	0.6176816859985477	0.0749887272040187	0.1833266599935273	0.6018472584547367	0.0571116463011792	0.3724838667270028		0.99545
ENSG00000121417	ZNF211	NAFE	141	0.7384706704913275	0.6731604611332871	0.8511846719599214	0.3178574156809142	0.049954920830797	0.9881464518232947		0.32178
ENSG00000121440	PDZRN3	NAFE	264	0.6779672616478292	0.8537199802377886	0.6346478542455836	0.9717192529431268	0.7305183563470161	0.965385531187054	0.31134	0.94448
ENSG00000121446	RGSL1	NAFE	278	0.4496611740827483	0.1561494591451158	0.0281901047030138	0.0894504496843191	0.0170074580729847	0.1878176415741559		0.72391
ENSG00000121454	LHX4	NAFE	112	0.0175414196183735	0.2200398708702783	0.9987577956342988	0.6129132886445213	0.0600637207188621	0.0854620375958344		0.23559
ENSG00000121481	RNF2	NAFE	36	0.3984933072492252	0.9024582390661712	0.3261374927852896	0.8632252863773141	0.2889019529880986	0.8176667287394292	0.87094	0.623
ENSG00000121486	TRMT1L	NAFE	122	0.3737818709024081	0.956253043255352	0.5870908461110125	0.8831186133883819	0.1224649125354343	0.8480091272922461		0.88866
ENSG00000121542	SEC22A	NAFE	61	0.847794985860558	0.5245893273876325	0.9475087440371344	0.0270871701614399	0.498618378781398	0.7604438080007729		0.47523
ENSG00000121552	CSTA	NAFE	32	0.0348758252652651	0.9201665861191196	0.4012187825237561	0.3125647619965017	0.0237204629375991	0.1963110984509035		0.67051
ENSG00000121570	DPPA4	NAFE	80	0.8736908843771781	0.5770387327307553	0.1892762133804488	0.0084168042920955	0.3448413257235854	0.0917646675968928		0.03812
ENSG00000121577	POPDC2	NAFE	105	0.0744783151635265	0.6717794064020648	0.9992426944608416	0.5518406645808891	0.034917272856711	0.3055294093726321		0.13555
ENSG00000121578	B4GALT4	NAFE	84	0.98408577490987	0.085048823340593	0.4610954050586233	0.4907736957152463	0.0036166496071666	0.2158194317277348		0.36915
ENSG00000121594	CD80	NAFE	71	0.0791248907898712	0.6860406093490593	0.5294679883205934	0.9421094741623222	0.3477560792338987	0.4387543473578774		0.82602
ENSG00000121621	KIF18A	NAFE	155	0.1915814533059009	0.472804258858476	0.7265320051920676	0.9575422050684532	0.0232285955552454	0.620650496768729		0.22411
ENSG00000121634	GJA8	NAFE	154	0.7357267834775836	0.4712786487987335	0.8780106664216426	0.0200620302444952	0.877538098598547	0.5330544298448243		0.82258
ENSG00000121644	DESI2	NAFE	29	0.4274228576992104	0.2038246532974808	0.7980795197503006		0.0097017608922412	0.5052833512954031	0.48906
ENSG00000121653	MAPK8IP1	NAFE	153	0.7029127411956968	0.6144542277085996	0.2764567706609517	0.9118634812018804	0.4210316710656178	0.7314997720092569		0.19186
ENSG00000121671	CRY2	NAFE	108	0.2550254877583816	0.4187317314974563	0.1291883988938546	0.5644648927641222	0.0660087469350332	0.2810358895671754		0.51297
ENSG00000121680	PEX16	NAFE	97	0.1815304289031921	0.3107069373085247	0.5797595496138519	0.11853639635857	0.9907604761996704	0.3850749585714455		0.37779
ENSG00000121690	DEPDC7	NAFE	81	0.3365084102778721	0.0541202696721913	0.5465933096758258	0.7678093814536331	0.0134539892481938	0.3095715048631959		0.55333
ENSG00000121691	CAT	NAFE	171	0.0936671795554184	0.3313650207071433	0.9106057167784964	0.6705547678216248	0.1106087837941087	0.3959687428415994		0.79691
ENSG00000121716	PILRB	NAFE	86	0.5390865569083101	0.6566152934207429	0.9823356317002055	0.0151666968783964	0.4505863125424526	0.3392707242678877		0.010491
ENSG00000121741	ZMYM2	NAFE	200	0.2845144363876138	0.4084599852964594	0.905583304769929	0.6558288631194014	0.0264430588831374	0.5157072684142477	0.47406	0.5418
ENSG00000121742	GJB6	NAFE	81	0.7400491837914225	0.0020486568288164	0.0207426401096864	0.0777662715163666	0.1927250362095491	0.0072839615182415		0.98065
ENSG00000121743	GJA3	NAFE	89	0.5714607671131386	0.2671530333894412	0.3546271327754057	0.9247773423749802	0.0909356433695946	0.738116935802354	0.83974
ENSG00000121749	TBC1D15	NAFE	140	0.4455141939709187	0.9420133307393744	0.8377885858579746	0.0589561253860533	0.607840730986561	0.7744497557917505		0.42894
ENSG00000121753	ADGRB2	NAFE	323	0.0119868928407936	0.2252214932728886	0.4873855350890798	0.0006940817224538	0.4996093454598909	0.0057788078074268	0.52865	0.036169
ENSG00000121764	HCRTR1	NAFE	119	0.7545640289287654	0.3873647672769618	0.9972617420705726	0.0595489405435597	0.1465122060548216	0.8810221353554265		0.37793
ENSG00000121766	ZCCHC17	NAFE	45	0.0140849527298585	0.4239769230354431	0.2163429774908488	0.8603507656176348	0.9553969797250618	0.088633682216751		0.77164
ENSG00000121769	FABP3	NAFE	36	0.8589915055610017	0.602989675963947	0.0286784053654179	0.1304682464548918	0.2572924287240522	0.0920676019752974		0.75445
ENSG00000121774	KHDRBS1	NAFE	43	0.6107382574679004	0.0297398667310355	0.9622037286429832	0.212710491346766	0.4908974776141894	0.1669877273321136	0.77881	0.42474
ENSG00000121775	TMEM39B	NAFE	109	0.3365521982423305	0.949301081440556	0.0443878473686794	0.9129181778352928	0.3200935264197906	0.3139786522003863		0.84442
ENSG00000121797	CCRL2	NAFE	104	0.6258625647262457	0.5723140820802861	0.1423740235602226	0.8827676593534004	0.0050075916664703	0.4835861282224942
ENSG00000121807	CCR2	NAFE	96	0.066340183615514	0.9826956584010376	0.7422124381052227	0.0675325176430313	0.6379838791367639	0.3581459523330975		0.30108
ENSG00000121853	GHSR	NAFE	107	0.5045926101259255	0.8593716316158049	0.1743581064328046	0.9861787496829932	0.0168661465924207	0.3858934004549837	0.048728	0.82135
ENSG00000121858	TNFSF10	NAFE	86	0.3478082591865608	0.0271161782563976	0.8664523911185339	0.4018229463921887	0.0208163563965272	0.1206084532465323		0.23538
ENSG00000121864	ZNF639	NAFE	75	0.3144217166592525	0.5408859151664062	0.8057506069051258	0.9309896143823174	0.1531869314160719	0.7549690103930655		0.57532
ENSG00000121871	SLITRK3	NAFE	219	0.1951040542860612	0.2901678705082501	0.0821447343273805	0.5565502972762536	0.0201895247467231	0.2229971954226628		0.34166
ENSG00000121879	PIK3CA	NAFE	69	0.4495728808485969	0.9973911806392756	0.7355552608157987	0.5628523313301745	0.3946863371003791	0.9488889912515466	0.51889	0.50886
ENSG00000121892	PDS5A	NAFE	79	0.2864819795543087	0.3890830584885657	0.5465580138604469		0.0080698298375158	0.4036538584183397	0.94163	0.92794
ENSG00000121895	TMEM156	NAFE	73	0.6520254350663219	0.5211860864365128	0.0715748984913357	0.9407255440932574	0.328482019262389	0.4490910182091764		0.96655
ENSG00000121897	LIAS	NAFE	71	0.0128634184975704	0.8486348746023202	0.0435813831661156	0.5285791738285506	0.0035309639686253	0.0247577119197146		0.23444
ENSG00000121898	CPXM2	NAFE	204	0.0346660724161904	0.5856536489893869	0.1510990868015144	0.9503778966643356	0.0007687036985985	0.1030850798597725		0.99155
ENSG00000121900	TMEM54	NAFE	69	0.6678586290068665	0.233658997572172	0.8980471744486225	0.0407599779043803	0.590188504211189	0.3657159129674933		0.15007
ENSG00000121903	ZSCAN20	NAFE	222	0.5952736605582448	0.1565731440222752	0.4867252639594326	0.6328429084282737	0.0606272656986652	0.5178685278812779		0.6792
ENSG00000121904	CSMD2	NAFE	780	0.021105985413573	0.9388648722436356	0.4668606127557108	0.0362953617858979	0.2195699473727571	0.1316956633508414		0.17223
ENSG00000121905	HPCA	NAFE	25	0.7616369369529046	0.4521643651476295	0.4589725673262708	0.8431210641496173	0.3810797186025582	0.7144813990070213	0.3944	0.99115
ENSG00000121931	LRIF1	NAFE	199	0.9841195762822196	0.0424128622458652	0.5069842328000269	0.7710211675734345	0.0004538190272697	0.2663495792190786		0.26581
ENSG00000121933	TMIGD3	NAFE	59	0.6555936107469417	0.1698107799471874	0.4539157627764407	0.6798978510974923	0.065297955531015	0.5696368801953255		0.59047
ENSG00000121940	CLCC1	NAFE	107	0.5710305722993987	0.306819251035576	0.0304489556687267	0.3174591428115325	0.5999544304575446	0.2272626314189669		0.82717
ENSG00000121957	GPSM2	NAFE	126	0.017002957638297	0.6303621426882943	0.1119074849543257	0.5036434355861203	0.0175781835091422	0.1365003661043715		0.86618
ENSG00000121964	GTDC1	NAFE	81	0.1234540031643149	0.0766267335206232	0.6038015321399208	0.8648382003745099	0.0158900483899012	0.2513104000622632		0.76085
ENSG00000121966	CXCR4	NAFE	48	0.999453434074388	0.7113849008599133	0.3603720741525692	0.791580321119425	0.096865907270637	0.8314089572332309		0.78723
ENSG00000121988	ZRANB3	NAFE	244	0.9920392153601458	0.4971041156599844	0.901371286025182	1.0981229667731207e-05	0.6558441530357009	0.0449441726949808		0.010538
ENSG00000121989	ACVR2A	NAFE	57	0.3334006169099869	0.0702703059942359	0.6779505809835572	0.0976421360122691	0.6492198410086394	0.2749833198243068	0.45485	0.17884
ENSG00000122008	POLK	NAFE	116	0.60261625301647	0.1932595821013717	0.8973978134365462	0.6397266936879558	0.0800068690887005	0.7226001627053233		0.53085
ENSG00000122012	SV2C	NAFE	188	0.1731678756415287	0.9503497875316118	0.1903881463004344	0.1766740847546345	0.2070785827851697	0.4321868831697658		0.3464
ENSG00000122025	FLT3	NAFE	163	0.9687173259448448	0.4453806244625059	0.6284391505531418	0.0944090673485653	0.6923814559415761	0.7633611783997214		0.34449
ENSG00000122033	MTIF3	NAFE	77	0.2146759337173707	0.5799943008761785	0.8919818485188877	0.1430893434562893	0.2702333070426347	0.6146284732170311		0.14247
ENSG00000122034	GTF3A	NAFE	151	0.4185544794499377	0.1212959054560202	0.2165549345099205	0.8628630195817865	0.0314260792150798	0.2925864639834836		0.18324
ENSG00000122035	RASL11A	NAFE	66	0.2776404048627254	0.6900001533594546	0.2705585410623634	0.1615250980779259	0.3847551888089019	0.5632729596968841		0.045352
ENSG00000122068	FYTTD1	NAFE	39	0.7186603578285211	0.4124605276802662	0.5423709108705999	0.0175017480625916	0.052552215127866	0.1416525653520269		0.19889
ENSG00000122085	MTERF4	NAFE	104	0.7500363100417126	0.7754134048725096	0.6321832412510753	0.6800739066157366	0.6562889880618441	0.9869000272578908		0.25516
ENSG00000122133	PAEP	NAFE	52	0.966137035254368	0.9098071479859592	0.3830045806996079	0.5211677123351327	0.7942161174234476	0.9236551515522125		0.77382
ENSG00000122136	OBP2A	NAFE	71	0.4082060714907002	0.9117822726703434	0.2097155326023309	0.6762493510051238	0.0091687038153467	0.5183650339215276		0.47601
ENSG00000122140	MRPS2	NAFE	102	0.6903919030797596	0.4692672572765491	0.5801811683654818	0.7306530978636288	0.0582023131886017	0.8962265274830805		0.70222
ENSG00000122176	FMOD	NAFE	117	0.8014558238273561	0.9407062681573036	0.8612420851104681	0.2921993656954236	0.5735694643716758	0.9854089875617252		0.26372
ENSG00000122180	MYOG	NAFE	62	0.7983075699852061	0.0328729063432183	0.975092395774706		0.003153134062865	0.189295519758603
ENSG00000122188	LAX1	NAFE	105	0.3840249322648995	0.186823292948312	0.989606864050169	0.057565793017998	0.7129334935879511	0.394362626120683		0.74494
ENSG00000122194	PLG	NAFE	177	0.871012285953761	0.9404822976207992	0.6532282906364906	0.0366606872724679	0.6787914318659825	0.6249930871593663	0.23	0.4229
ENSG00000122203	KIAA1191	NAFE	71	0.5536049545296922	0.1637378399900322	0.1675343291192851	0.9532084500289478	0.0333415469749181	0.3610282484861269		0.93337
ENSG00000122218	COPA	NAFE	196	0.1352610697599504	0.2182314917520071	0.8614148245831306	0.7814464875095137	0.1919812348335023	0.389830819818065	0.75975	0.82729
ENSG00000122223	CD244	NAFE	85	0.1324954498352213	0.8466324032753628	0.8801414513773052	0.9119989877232764	0.3560060037057062	0.6124142145900715		0.7758
ENSG00000122224	LY9	NAFE	190	0.6006874905421375	0.4757432165365983	0.2933346506533554	0.4711647388866112	0.007477268984783	0.7915398204827347		0.53309
ENSG00000122254	HS3ST2	NAFE	52	0.7467807058519138	0.0223271011972553	0.7578490761278257	0.0719161898590519	0.5710116703266701	0.152626996498714	0.32227	0.5889
ENSG00000122257	RBBP6	NAFE	354	0.5920996424721998	0.2126097556465925	0.364770111868504	0.9506414566150444	0.0743249466214831	0.4441902984881206	0.23482	0.61653
ENSG00000122299	ZC3H7A	NAFE	131	0.3534021458993999	0.4464305564167651	0.0145810350940263	0.630355228998958	0.0305253977497094	0.0937938545408885	0.085686	0.89169
ENSG00000122304	PRM2	NAFE	64	0.173187207747839	0.9438399605365184	0.4307611818836316	0.2484505263618968	0.8465873380814866	0.5684539894424825		0.14151
ENSG00000122335	SERAC1	NAFE	132	0.3599173083282758	0.0451647377538345	0.7936086181509658	0.3485061929163785	0.0445002342111127	0.3233568218414505		0.62323
ENSG00000122359	ANXA11	NAFE	130	0.4330432730382652	0.1302563890212583	0.0473647908774163	0.5306634691348713	0.0889996739997646	0.1402122063827559		0.2431
ENSG00000122367	LDB3	NAFE	223	0.0025493441818872	0.3592091566980749	0.5841668492119367	0.0549981022429652	0.5639644035169182	0.0279807438099275		0.47486
ENSG00000122375	OPN4	NAFE	155	0.6505465137906761	0.3146847319946451	0.07499974767997	0.0128976041330232	0.9885759402652922	0.136464067966916		0.044322
ENSG00000122376	SHLD2	NAFE	193	0.4071062757983352	0.9273111293975944	0.7432393893148342	0.2269433813799284	0.0090447545841908	0.9229477091186352		0.93102
ENSG00000122378	PRXL2A	NAFE	69	0.8055601706180923	0.6779913173587582	0.3058042915349249	0.6130521377661776	0.2143975338404177	0.6978441326651217		0.11265
ENSG00000122386	ZNF205	NAFE	204	0.916655606808964	0.9398987757979428	0.8025625846542886	0.2071344553653321	0.204096197643504	0.994091100230846	0.15432	0.76946
ENSG00000122390	NAA60	NAFE	54	0.2444080680331859	0.3768141072310503	0.3458731201760252	0.7446299022374675	0.1461718210809391	0.5832269241070951		0.95581
ENSG00000122406	RPL5	NAFE	56	0.8906216065841308	0.7923487971947668	0.4439468707330105		0.0907781478368319	0.8705276220376326
ENSG00000122417	ODF2L	NAFE	57	0.3716447828195086	0.7559930634743264	0.0748592629722616	0.7092278242997375	0.1038557415126342	0.0476770172483829		0.096131
ENSG00000122420	PTGFR	NAFE	68	0.7812738805247126	0.4450738363390438	0.1320068542553407	0.000628590680345	0.2262501496159885	0.0226256241639083		0.016747
ENSG00000122435	TRMT13	NAFE	99	0.7341958265154216	0.9343402786867188	0.1045033703044641	0.9649349643103198	0.6827981631287972	0.4325750604428015		0.21203
ENSG00000122477	LRRC39	NAFE	87	0.6000575124452945	0.6764074145659404	0.2991802255559074	0.1033875030041414	0.0224511001392935	0.7313700155850197		0.94298
ENSG00000122481	RWDD3	NAFE	47	0.2225969925856889	0.2399615715968861	0.174065638861561	0.0536647267976155	0.7877412222097604	0.070448273346289		0.073651
ENSG00000122482	ZNF644	NAFE	266	0.8044560478363648	0.5979024358495459	0.3436576052725035	0.1493009631664753	0.9710699407200136	0.6855737292170347		0.16948
ENSG00000122483	CCDC18	NAFE	193	0.7392238248389081	0.2906828629328618	0.3366661017563873	0.0089544239490965	0.2448518865594547	0.5130936415381893		0.35279
ENSG00000122484	RPAP2	NAFE	106	0.3671341923633267	0.6144496488918441	0.3178551507628262	0.1817671345253349	0.2622485317347425	0.6223687913885244		0.67518
ENSG00000122507	BBS9	NAFE	238	0.8269886600975769	0.955087729343456	0.934886138358448	0.4769757167905594	0.6762051821149243	0.8692287456128185		0.26928
ENSG00000122512	PMS2	NAFE	208	0.1553671584244248	0.2000554106284243	0.5230892766844557	0.3841035551593449	0.0221689977290149	0.3356535987526388	0.56683	0.25744
ENSG00000122515	ZMIZ2	NAFE	209	0.949609748428515	0.8536423266330617	0.5666924593248597		8.87235283285231e-07	0.948302935223307
ENSG00000122543	OCM	NAFE	43	0.0032046240795361	0.7659423098674012	0.8833518339339363	0.4649182768804462	0.7657157787283325	0.0554330593883233	0.36322	0.79829
ENSG00000122547	EEPD1	NAFE	121	0.932803658958706	0.1383851522103585	0.8579614411409232	0.0449040627681654	0.7504642785027444	0.3080220187608684		0.1251
ENSG00000122550	KLHL7	NAFE	58	0.1519642366034528	0.9869802220062094	0.7158372632679516	0.0971913122344018	0.7827250757758375	0.5499037417127353	0.54577	0.47158
ENSG00000122557	HERPUD2	NAFE	78	0.2500979287214426	0.9453895245428076	0.361320583527291	0.5555198523519309	0.8835837055926077	0.472867417257409		0.090677
ENSG00000122566	HNRNPA2B1	NAFE	35	0.1383828279424803	0.3781768077447834	0.2590983267205479		0.1934322561303077	0.3930723492299126	0.31422
ENSG00000122574	WIPF3	NAFE	87	0.1481103706449532	0.4830066569020265	0.6050617591027303	0.8351615172535768	0.0280334140927084	0.4325107236095253		0.16943
ENSG00000122584	NXPH1	NAFE	65	0.5810059683831665	0.0420861428164829	0.7289103136267354		0.0001966709395776	0.2202365608881996
ENSG00000122585	NPY	NAFE	29	0.6392453877535264	0.6656076191962783	0.7395786308545795	0.4869911596385068	0.2752883050763883	0.9698914264989988	0.95112	0.33332
ENSG00000122592	HOXA7	NAFE	66	0.2727056803713415	0.4176084979543617	0.4587886988574805	0.0226646011488434	0.940573741357823	0.3112761196180938		0.11183
ENSG00000122641	INHBA	NAFE	67	0.9842406363889314	0.1435810021374057	0.6601457158487185		0.0033342712262915	0.4667757218143892	0.011247
ENSG00000122642	FKBP9	NAFE	164	0.3538595981856915	0.4400157561234747	0.2764977605058821	0.1789110884789929	0.1560565941690574	0.5966736550604076	0.77325	0.7334
ENSG00000122643	NT5C3A	NAFE	66	0.7436757047196908	0.6132833380397851	0.0418783981012691	0.4327784190821467	0.0002890324954899	0.9193260384029106		0.94959
ENSG00000122644	ARL4A	NAFE	35	0.2780192268917886	0.0430592983056823	0.6891998339685291		0.0005772649196217	0.0517327893370239
ENSG00000122674	CCZ1	NAFE	58	0.2394865869661383	0.3469097891577657	0.0109982421926964	0.147633919874636	0.0081021072530604	0.5012394044196307		0.50442
ENSG00000122678	POLM	NAFE	134	0.191065585975502	0.7754108959600393	0.9761123283524404	0.178997099094256	0.0795726508546586	0.7344434491193117		0.86024
ENSG00000122679	RAMP3	NAFE	45	0.5394226844919097	0.992726449899027	0.0045572178991801	0.0169388352918348	0.1698192176399121	0.0167089806166216		0.017081
ENSG00000122687	MRM2	NAFE	81	0.6075186853166831	0.1116198907823646	0.4872809021497502	0.3725515434879852	0.2804265045868724	0.5321491608007081		0.74472
ENSG00000122692	SMU1	NAFE	36	0.1492286566864802	0.1634747789549921	0.7710819532088073		0.0028132356225193	0.1689932091108616	0.1128
ENSG00000122694	GLIPR2	NAFE	31	0.2365281001840755	0.7557124577951292	0.4694701482168031	0.979149885173387	0.3868586910060111	0.622097192482238		0.34633
ENSG00000122696	SLC25A51	NAFE	52	0.4060915760470266	0.4722222797455557	0.3829153810857117	0.0810335564210848	0.7867627138487786	0.4641550394374291	0.099392	0.23167
ENSG00000122705	CLTA	NAFE	59	0.6332419460675347	0.8886035721668352	0.3664273055048193	0.9223254477208293	0.2773376596828902	0.8304254545794003		0.70844
ENSG00000122707	RECK	NAFE	194	0.4261344073852519	0.2426012227528806	0.2889975891595027	0.9029219526427598	0.6839052501783692	0.4574067562000843		0.2758
ENSG00000122728	TAF1L	NAFE	488	0.333931803643745	0.2368658126945284	0.6371807654893933	0.0979818702884208	0.027249811604717	0.6463728732533496		0.93352
ENSG00000122729	ACO1	NAFE	227	0.2969768774953236	0.5009016197113307	0.4573435271450647	0.0001423522768039	0.9743403076475118	0.056733268966356		0.035682
ENSG00000122733	PHF24	NAFE	119	0.42266187449351	0.9875615394431108	0.6823586722804489	0.3356158630869816	0.0043602066112552	0.4687423519675928		0.51547
ENSG00000122735	DNAI1	NAFE	207	0.2276988672694039	0.8677356352442335	0.8544103586167857	0.1416541973883598	0.0560640505566827	0.1471555265312576		0.50062
ENSG00000122741	DCAF10	NAFE	53	0.7036926233416751	0.6204742048250096	0.8975133333124694	0.800118610920266	0.2009959712244609	0.9117247413814726	0.43987	0.98085
ENSG00000122756	CNTFR	NAFE	76	0.3565326390316977	0.4627558925631273	0.0853463285649997	0.0494325958192512	0.2057190809254134	0.1199431910855278		0.14427
ENSG00000122778	KIAA1549	NAFE	575	0.6048387031515523	0.7450357844601632	0.7813386019113298	0.1161206436298915	0.1638198060506759	0.9505791073716522		0.5891
ENSG00000122779	TRIM24	NAFE	121	0.6571523166712561	0.3138257511031556	0.7128720400268773	0.2412810421246066	0.7674796986079965	0.8075554876377902		0.45541
ENSG00000122783	CYREN	NAFE	46	0.0505864919438763	0.5488830847198809	0.5811921450185465	0.5744721496649808	0.1526785028716889	0.3293516147466829		0.95811
ENSG00000122786	CALD1	NAFE	174	0.5311726445240397	0.4436606497544204	0.6566249020952364	0.19660117371708	0.972929515983123	0.7149113305151696		0.55425
ENSG00000122787	AKR1D1	NAFE	79	0.6298120131223479	0.6248213392994079	0.27157664501717	0.3117523746244452	0.4746873618929572	0.7407951801630901		0.79213
ENSG00000122852	SFTPA1	NAFE	89	0.7293122604945848	0.2155822644788959	0.2669042796387712	0.3548013256261517	3.300714738954768e-05	0.0961543105502426	0.1073	0.45113
ENSG00000122859	NEUROG3	NAFE	62	0.5598681182921182	0.0579839355368072	0.6245962372535334	0.0101269027980913	0.739477823261578	0.1004590102123904
ENSG00000122861	PLAU	NAFE	109	0.583455143279192	0.4338035434041855	0.3126699542202852	0.5419685113077439	0.121564106542453	0.6701702981666093		0.4243
ENSG00000122862	SRGN	NAFE	43	0.8889713690728799	0.050566492255449	0.3165068082425163	0.0585991776436107	0.5978788526104879	0.2351515832880969
ENSG00000122863	CHST3	NAFE	105	0.9633312608604352	0.3070816967211769	0.7291710907687078	0.4544179455904328	0.2295711039899552	0.8862761454870323	0.39107	0.73385
ENSG00000122870	BICC1	NAFE	188	0.6832413657024297	0.0315072763149156	0.9503161180217664	0.7784023456403428	0.0058227733363152	0.1816193687940195		0.58088
ENSG00000122877	EGR2	NAFE	85	0.7754168590988468	0.4304032137042838	0.0645160138291225	0.9840912214812104	0.3512656640067844	0.4165750007190772	0.42649	0.81207
ENSG00000122882	ECD	NAFE	142	0.4009842075334897	0.7656449401816205	0.412703806762535	0.8350231061031692	0.0014293765829872	0.5082292297276418		0.21821
ENSG00000122884	P4HA1	NAFE	58	0.8436342302349216	0.9085417375602464	0.4057701131647289	0.8070494996840167	0.1054716947134253	0.8769689027213035		0.68788
ENSG00000122912	SLC25A16	NAFE	55	0.9175701344869472	0.2520168276987425	0.1558759986397699	0.4143212060414182	0.006059003847148	0.255941982628489		0.72212
ENSG00000122952	ZWINT	NAFE	81	0.7203044394855314	0.0608884000639952	0.434997592021994	0.5818582539867951	0.3191966837974909	0.3607621615667814		0.14658
ENSG00000122958	VPS26A	NAFE	56	0.9384832684063632	0.4176728768868356	0.6284125157647221	0.3523290651275693	0.4544814966611028	0.9170916124975004		0.42607
ENSG00000122965	RBM19	NAFE	329	0.7156991645343533	0.4018223792849559	0.8156924426399188	0.6682621802280542	0.7585579359730928	0.9092754681822974		0.47828
ENSG00000122966	CIT	NAFE	369	0.0836408335748153	0.0896920491258815	0.1867478537520523	0.2043871885466429	0.3664860206744658	0.101564578414061	0.10623	0.77819
ENSG00000122970	IFT81	NAFE	101	0.5681511131618138	0.620316255082153	0.3983436729137083	0.0123078307522648	0.9953459082545506	0.3879742098127519		0.052685
ENSG00000122971	ACADS	NAFE	145	0.1809166473356902	0.02589169593627	0.8960379977022939	0.7376904988231396	0.0551181873271162	0.1359118173426911		0.60132
ENSG00000122986	HVCN1	NAFE	50	0.5293843398362809	0.2036742960435914	0.4690681548865879	0.8105511841050657	0.1384800070346216	0.6172534664529445		0.23494
ENSG00000123064	DDX54	NAFE	317	0.6338665970275558	0.2078842477758924	0.7155171794116921	0.4095305607763131	0.3861804748418699	0.7561632307497195		0.62238
ENSG00000123066	MED13L	NAFE	388	0.9681327275105742	0.6503256896217093	0.557801465623788		1.4322744047221984e-14	0.9137079539201896	0.61632
ENSG00000123080	CDKN2C	NAFE	33	0.5008537100974155	0.7284173958719387	0.318030173873166		0.1505936101895092	0.6707887087455552
ENSG00000123094	RASSF8	NAFE	91	0.0255788532124533	0.3501177364772515	0.5889634513243442		6.964024330559307e-05	0.1230034616808841
ENSG00000123095	BHLHE41	NAFE	61	0.2778179944147102	0.4860213110865552	0.034266340182203	0.6508048363345607	0.1931363993052026	0.240653099470908		0.98993
ENSG00000123096	SSPN	NAFE	34	0.4194118752005074	0.1297624685013402	0.7141329182445608	0.240644409840264	0.0489750943029933	0.2435550867289554		0.27618
ENSG00000123104	ITPR2	NAFE	448	0.0057798979855768	0.5487278130400088	0.9453273019694036	0.3430889760761569	0.0001622657188011	0.0737888876343814	0.5184	0.82249
ENSG00000123106	CCDC91	NAFE	57	0.4701667749223918	0.5374646832717863	0.8461389181507404	0.6565399427167105	0.2681075578309524	0.938043217230492		0.89606
ENSG00000123119	NECAB1	NAFE	56	0.8645736194986661	0.0797830900302893	0.6136410489192377	0.9199077236614628	0.2055319523936752	0.523269148179503		0.41104
ENSG00000123124	WWP1	NAFE	149	0.3532633789601909	0.6751647718825893	0.1062837920825155	0.2942915232255481	0.2251570545609517	0.3856155569793921	0.23679	0.53225
ENSG00000123136	DDX39A	NAFE	60	0.7601705669858297	0.7679843363362777	0.3790182945524912		0.0032000301314522	0.8015906817697458	0.46919
ENSG00000123143	PKN1	NAFE	255	0.3075309664483641	0.1350932551054641	0.3805031093884758	0.365327400022144	0.0830212784911536	0.4185082436579085		0.89387
ENSG00000123146	ADGRE5	NAFE	251	0.2640424119492988	0.7867483342557373	0.2402198661618496	0.2533521126853787	0.0292188291632414	0.6377690224241593	0.24136	0.9006
ENSG00000123154	WDR83	NAFE	108	0.0746530909158202	0.8259906859808784	0.6869073380259096	0.0923325350229143	0.6737462732799512	0.4003135576063713		0.56594
ENSG00000123159	GIPC1	NAFE	85	0.5845701094832656	0.404301794790557	0.1504322011326939	0.8181928455905023	0.179944962424074	0.4238822698858581		0.35609
ENSG00000123178	SPRYD7	NAFE	32	0.9782363582618094	0.5681292681355183	0.0153448038141499	0.6434245549358963	0.6765040047400357	0.0811136096907143		0.71526
ENSG00000123179	EBPL	NAFE	44	0.3712113958205608	0.0809765981670961	0.483886251061241	0.8368061329599867	0.1016671212745019	0.3901168183605497		0.51769
ENSG00000123191	ATP7B	NAFE	458	0.5772439714051134	0.873140310853608	0.7960805987011677	0.0820971615026525	0.0003434363906768	0.976033147140511		0.92333
ENSG00000123200	ZC3H13	NAFE	361	0.0405708739123574	0.3346550179435437	0.5663401996405977	0.8447768113577447	0.0099020721802841	0.2678292708932033		0.99061
ENSG00000123213	NLN	NAFE	159	0.2978551759201481	0.2530733124817786	0.8711122971755587	0.0088470019420441	0.1660222732313503	0.4503573347487936		0.091745
ENSG00000123219	CENPK	NAFE	26	0.8725757369578558	0.3565172993150958	0.2401551456810075	0.8226911776530341	0.0947068856594973	0.6402503613963462		0.5921
ENSG00000123240	OPTN	NAFE	139	0.6011724650078849	0.2132551633108095	0.1462698520966709	0.0088262604206608	0.5674289192439463	0.2032853001629302		0.51482
ENSG00000123243	ITIH5	NAFE	238	0.627561903878929	0.6499083236988922	0.0785680109902069	0.3114764567673244	0.0295952085347472	0.3880827354694884		0.60835
ENSG00000123268	ATF1	NAFE	54	0.6523705110293131	0.0310157632798748	0.5807747915789896	0.6582601970466037	0.4419297851782863	0.2337792492009229		0.64125
ENSG00000123297	TSFM	NAFE	77	0.2370445898128637	0.3663973705363289	0.7614525451562859	0.4386194782461402	0.0541359284915892	0.6651276944505846		0.8415
ENSG00000123307	NEUROD4	NAFE	93	0.1221877547883517	0.974855353432031	0.4013833062683343	0.6085319257425441	0.18795700144379	0.4698110144870462		0.72056
ENSG00000123329	ARHGAP9	NAFE	219	0.6143898313326281	0.1966359214127023	0.8327460297991987	0.4643292134020226	0.0088637310790584	0.6510900582040561	0.51836	0.9998
ENSG00000123338	NCKAP1L	NAFE	245	0.1977472263243601	0.2262798598329693	0.4221820959012825	0.3456079073294917	0.1424792089089944	0.5103435059521941		0.97612
ENSG00000123342	MMP19	NAFE	153	0.1668892491753074	0.5662202296318117	0.0854141992401113	0.4440240965919885	4.439049980625002e-05	0.0782302124705696		0.2932
ENSG00000123349	PFDN5	NAFE	31	0.3642218432322659	0.0050142019522988	0.0730086562281698	0.2106749819083427	0.029081199466607	0.0206088415049959		0.31832
ENSG00000123352	SPATS2	NAFE	119	0.522163562946508	0.260026005841722	0.8535887969310743	0.5415019796970575	0.0948631662385684	0.6501043955679401		0.63003
ENSG00000123353	ORMDL2	NAFE	49	0.7996393519978856	0.6267487651636827	0.5584779024295166	0.8196463270171578	0.1820534081860864	0.9412710412060832		0.73085
ENSG00000123358	NR4A1	NAFE	154	0.6014847538223274	0.4507721442407334	0.688307559227375	0.0668387770120465	0.6627465413018587	0.5531806184773307		0.32114
ENSG00000123360	PDE1B	NAFE	86	0.8698682586525469	0.8862476338673373	0.0331527332997877	0.8781843351100727	0.401178499660895	0.2629078676013586	0.018499	0.74216
ENSG00000123364	HOXC13	NAFE	62	0.5712429868259263	0.9359285130568904	0.7883016603610055	0.9602436240995318	0.3952645654535832	0.9730991853706672	0.63017	0.87294
ENSG00000123374	CDK2	NAFE	39	0.582436607915694	0.4972276133113584	0.0575930161665479	0.8194903054156706	0.9960903175896872	0.4040217856233675	0.58644	0.96502
ENSG00000123384	LRP1	NAFE	852	0.1510389406635923	0.5331109227371531	0.7693000067253037	0.8641276619188138	0.0589653742512452	0.539432131867303		0.137
ENSG00000123388	HOXC11	NAFE	65	0.6173699657255036	0.782407604897303	0.5539891966505249	0.8316576486767953	0.0862778901796366	0.8622627571246391		0.82737
ENSG00000123395	ATG101	NAFE	49	0.2779286466939747	0.413501747824084	0.3267549065377242	0.118084572890529	0.470889399901285	0.2878086465949489		0.46607
ENSG00000123405	NFE2	NAFE	63	0.917841623582596	0.2022824554589606	0.8543653146742143	0.0600355292950124	0.7620100307574649	0.4634288699459229		0.10445
ENSG00000123407	HOXC12	NAFE	79	0.2616199268174126	0.8934179611717942	0.0084017066288078	0.1775368433139256	5.111308027995758e-06	0.0099197741095157	0.28319	0.037214
ENSG00000123411	IKZF4	NAFE	115	0.175499434522259	0.9999221832091504	0.0488363398681796		0.0008634955206131	0.2065389753284014	0.72666
ENSG00000123415	SMUG1	NAFE	70	0.686709424254609	0.9254463639177022	0.7678287222050663	0.8120622495017524	0.1450025021111919	0.9434253325766792		0.7602
ENSG00000123427	EEF1AKMT3	NAFE	59	0.3291458809283485	0.3699012751409863	0.6056438612784358	0.6472853011762284	0.067779675821695	0.5067624680770525	0.11435	0.33268
ENSG00000123444	KBTBD4	NAFE	116	0.2811509274917589	0.7518913094916728	0.5863061517471019	0.09085326012805	0.1382410889347646	0.7764516991849209		0.31988
ENSG00000123453	SARDH	NAFE	307	0.2990799253173248	0.5008930425664608	0.4796945217861903	0.0009747283820855	0.271663643475995	0.36234108310422		0.16749
ENSG00000123454	DBH	NAFE	236	0.415611390305187	0.4603752733121716	0.1614347368706674	0.0291726770679904	0.3517152472785196	0.3401337615881584		0.17875
ENSG00000123472	ATPAF1	NAFE	40	0.4099808797176494	0.2680101457777316	0.6467431149187224	0.1401430481997938	0.687679695088405	0.5735368407122229		0.18623
ENSG00000123473	STIL	NAFE	291	0.0488445827019684	0.8248783900621071	0.2938040900141755	0.3592756984787387	0.1540008376103181	0.299085156222124		0.69415
ENSG00000123485	HJURP	NAFE	226	0.6211674702345621	0.7281128237949208	0.0820040942095242	0.7806513628687552	0.0095891018293497	0.4257135298900838		0.6549
ENSG00000123500	COL10A1	NAFE	198	0.2902527070355818	0.8173826646783058	0.7797213931386132	0.0615620390796675	0.024532023386482	0.8578573666852524		0.20157
ENSG00000123505	AMD1	NAFE	56	0.0981335010327116	0.7650087288834935	0.1803619835652692	0.6983647026997546	0.0420397549490008	0.3995705536440975	0.94317	0.5985
ENSG00000123545	NDUFAF4	NAFE	46	0.771686432283539	0.2743385486263934	0.9021574470845756	0.391723765481394	0.6694021734538451	0.7667073373278737		0.66257
ENSG00000123552	USP45	NAFE	166	0.7527878068973777	0.0669841829868626	0.0171302135308861	0.9709653761975838	0.0002423627819796	0.0513350159483393		0.19786
ENSG00000123600	METTL8	NAFE	89	0.9308987850681534	0.0953205762817021	0.2702842139209215	0.9744211642162428	0.0018555158686571	0.2408286678954978		0.28633
ENSG00000123607	TTC21B	NAFE	331	0.3934826613427077	0.2479210519153697	0.7997775618025034	0.0382206597997083	0.0037579857557384	0.7154101332179559		0.99789
ENSG00000123609	NMI	NAFE	58	0.9674267428405334	0.8985667463958037	0.4895554226183448	0.2314125721193972	0.0588680506642738	0.5802737775122899		0.098835
ENSG00000123610	TNFAIP6	NAFE	50	0.855333693311551	0.1285712290367169	0.4761136118462303	0.6437186748860901	0.0230524953318206	0.3959628657955581		0.8415
ENSG00000123612	ACVR1C	NAFE	69	0.2446331030997124	0.2651988039848635	0.7190875581500369	0.0627609129676086	0.8862173084412373	0.4261304446385443		0.19277
ENSG00000123636	BAZ2B	NAFE	413	0.6769463999528306	0.593879881783174	0.8102597560690517	0.0473014869542953	0.3194635622708249	0.8319961212894361		0.12612
ENSG00000123643	SLC36A1	NAFE	125	0.0303261212983118	0.6874069412388368	0.4400722656365533	0.0068948377228384	0.5540475269189074	0.0477444417857286		0.29156
ENSG00000123684	LPGAT1	NAFE	38	0.7214640087756587	0.9860250580730744	0.8168451118338895		0.0002738968511034	0.9872127829001552	0.55326
ENSG00000123689	G0S2	NAFE	25	0.9183461042684512	0.9066103557596608	0.2735929526426015	0.8850743853550387	0.6500688249360742	0.7437718824830206
ENSG00000123700	KCNJ2	NAFE	52	0.2002109265509183	0.9817027013191568	0.7499449159497427	0.7697709269011406	0.0330651703943963	0.6152028731140295	0.030882	0.93071
ENSG00000123737	EXOSC9	NAFE	84	0.6229727428259045	0.0160650466537756	0.1094212311800343	0.1116726176987039	0.0258756918683874	0.09200467641603		0.25994
ENSG00000123739	PLA2G12A	NAFE	28	0.3877949003859418	0.3138353451179991	0.7395901038042496	0.6001794526285638	0.552430056341619	0.8145457396251199		0.73481
ENSG00000123810	B9D2	NAFE	73	0.0107204748291556	0.1273997918700558	0.0414006466032695	0.7742191185243091	0.2136009160774117	0.0216325049741027		0.87709
ENSG00000123815	COQ8B	NAFE	194	0.0805914092297759	0.7773646275885155	0.1893911851962941	0.0705862521138105	0.1763611850603212	0.2757535100768929		0.36258
ENSG00000123836	PFKFB2	NAFE	107	0.2226783235327224	0.0899162613974072	0.3913706225727625	0.026244732054553	0.2945785327805142	0.1772939360948813	0.14886	0.59907
ENSG00000123838	C4BPA	NAFE	104	0.4159784357456776	0.7786562259885468	0.5843371532058197	0.0051905366539662	0.6115615175988232	0.1709094043323463		0.015012
ENSG00000123843	C4BPB	NAFE	60	0.0003791503910447	0.1004243588525271	0.611699711931955	0.7492839533335881	0.0893734818227929	0.0038521080316907		0.91979
ENSG00000123892	RAB38	NAFE	67	0.9883436096123964	0.3607788265641219	0.4473884784783082	0.1062756782343033	0.8309723804234013	0.5910427176123956		0.56592
ENSG00000123901	GPR83	NAFE	135	0.1229554266093531	0.8152996162934303	0.8963554186409912	0.7429519316076556	0.0310609539211559	0.4669789425567505		0.08494
ENSG00000123908	AGO2	NAFE	94	0.147592280171848	0.8003361695267758	0.4054563487505737	0.5450713224295407	0.1285161318845492	0.459194826605888	0.92405	0.9523
ENSG00000123933	MXD4	NAFE	39	0.629168383385186	0.3230463088499256	0.8063697703699941		0.2033743474140006	0.696153691796453
ENSG00000123977	DAW1	NAFE	87	0.4416094189697346	0.6817795578052639	0.2718299380377112	0.331073335892462	0.3647671506687542	0.707138150055132		0.50922
ENSG00000123983	ACSL3	NAFE	120	0.5417553813236541	0.4923221956304204	0.270854422590311	0.8612251457952267	0.0743355835391686	0.5117421036368934	0.77626	0.46798
ENSG00000123989	CHPF	NAFE	193	0.4001575842273102	0.6581991836175733	0.4499489383122693	0.6357516976847313	0.1802352010008825	0.8061435258403687	0.73677	0.32014
ENSG00000123992	DNPEP	NAFE	167	0.2792749431262085	0.2936080397739318	0.2696528082804172	0.0249491132088583	0.7485990239706327	0.315578176500162		0.21828
ENSG00000123999	INHA	NAFE	108	0.2866113547202071	0.0674917308827213	0.9409932511862148	0.611133394976506	0.0304389820525794	0.219554082999135		0.37539
ENSG00000124003	MOGAT1	NAFE	89	0.7249723629965834	0.1102965546726107	0.0013751507073784	0.1025971902364761	0.0380706106809743	0.0173489221310985		0.97584
ENSG00000124006	OBSL1	NAFE	586	0.1238973098211144	0.6923759853969418	0.6544298993743708	0.0162429898607636	0.0004471698990261	0.6082095140595712	0.96019	0.1388
ENSG00000124019	FAM124B	NAFE	134	0.085427408680021	0.4187868704700263	0.4280764534408715	0.7897054410837712	0.0334074574184583	0.2381250437037039		0.79101
ENSG00000124067	SLC12A4	NAFE	288	0.6262739233063888	0.5253528642799756	0.779484245372863	0.0343714805427558	0.3456358128604389	0.754327107541563	0.88827	0.63105
ENSG00000124074	ENKD1	NAFE	117	0.2035718791538967	0.2142271143820913	0.3611758747641073	0.5248620663967409	0.0063134618840775	0.3326503108034419		0.88643
ENSG00000124089	MC3R	NAFE	106	0.504105868834819	0.0516736986343299	0.1649996910249067	0.1136311966770575	0.1472994547526617	0.1712142231217038		0.95148
ENSG00000124092	CTCFL	NAFE	194	0.4500797049446899	0.614500745395228	0.911856367928736	0.010123846176076	0.5925931822442494	0.5221772798903871		0.032755
ENSG00000124102	PI3	NAFE	37	0.1334842840444587	0.3287832049167887	0.4157239471581582	0.6896450261936683	0.1893204969245077	0.3097532990987575		0.70124
ENSG00000124103	FAM209A	NAFE	62	0.0460463523966577	0.1054416444331587	0.8024412613698741	0.2119405333025004	0.4874865164153156	0.1501879743990702		0.86083
ENSG00000124104	SNX21	NAFE	141	0.5520685396572326	0.2697599356117189	0.4572451345923929	0.7984655660642155	0.776167656415973	0.8108933036952746		0.79179
ENSG00000124107	SLPI	NAFE	41	0.0608869019984053	0.2507591758929589	0.5198720719298877	0.9890268139765264	0.229729528594647	0.2744580839019388		0.46936
ENSG00000124116	WFDC3	NAFE	67	0.0206648978422018	0.3991922309243718	0.4833698376888066	0.1853732853641155	0.6416373778331357	0.143985327324921		0.86902
ENSG00000124120	TTPAL	NAFE	71	0.4510912457731074	0.8299134970039105	0.6187621131174941	0.5909335707136774	0.0836057160633212	0.9478970560513876		0.93198
ENSG00000124126	PREX1	NAFE	291	0.706974314483755	0.8705103987710022	0.2438287098395153	0.7421635217020206	0.1223720598947228	0.7139716838528141	0.73825	0.16416
ENSG00000124134	KCNS1	NAFE	108	0.9813830477938694	0.7269309689614127	0.4287249653171472	0.5080253463329494	0.1627514047086275	0.9494720650492486		0.91031
ENSG00000124140	SLC12A5	NAFE	166	0.9763778081873752	0.5098950435344383	0.1410109825835538	0.0078069969025136	0.4236520192866398	0.1621714682446477	0.31316	0.10312
ENSG00000124145	SDC4	NAFE	40	0.8986205514903056	0.7766169857061896	0.8807576002887982	0.4054693883052421	0.1447337999920919	0.8466411618256575		0.61419
ENSG00000124151	NCOA3	NAFE	319	0.7111570926036153	0.60995213637497	0.9873967900624848	0.1972681499563258	0.4076097685067928	0.9536352304572862		0.36926
ENSG00000124155	PIGT	NAFE	168	0.4962320329478339	0.7075622898309929	0.6590223047501306	0.2762644072486896	0.1508992192648865	0.9414552924783302		0.33512
ENSG00000124157	SEMG2	NAFE	156	0.5528903251767929	0.019896725791096	0.4161599832093995	0.644499595603744	0.0001682222657516	0.0644678304148855		0.69862
ENSG00000124159	MATN4	NAFE	170	0.933417611748947	0.0284647608576773	0.0872298115933209	0.3287566575967297	0.0027891390962522	0.0713713829372848		0.075143
ENSG00000124160	NCOA5	NAFE	163	0.4811284139915716	0.0812400245476604	0.5754246635982135	0.7865098006796449	0.2145687152795929	0.360731924039689		0.96454
ENSG00000124164	VAPB	NAFE	39	0.353478718307615	0.8478276002506051	0.1404928783971131		1.4533968674681223e-05	0.3850677669473051
ENSG00000124171	PARD6B	NAFE	62	0.3029961773599458	0.9488298183374908	0.2250842636191256	0.8493450038266276	0.1150372321336884	0.5759755573025862
ENSG00000124177	CHD6	NAFE	512	0.3607825334725119	0.4166308675228546	0.5838509221895245	0.4401132312269701	0.1994935016784308	0.7912645080952447	0.78027	0.81491
ENSG00000124181	PLCG1	NAFE	258	0.9950028584843108	0.4390170134336663	0.9215224064161892	0.177283526138057	0.1450597958907856	0.941270960705442	0.027455	0.71183
ENSG00000124191	TOX2	NAFE	142	0.6347835877251797	0.155834756356733	0.8722811288850385	0.1457384330460561	0.9151335253614764	0.502885428774723		0.53964
ENSG00000124193	SRSF6	NAFE	76	0.5338818147224839	0.7095097307287372	0.1618125025046818	0.2940682249002204	0.9898114983929088	0.5832566052110552	0.2617	0.18815
ENSG00000124194	GDAP1L1	NAFE	83	0.0014626602002258	0.6933070781343944	0.7464925933582303	0.2131807722351338	0.0336610283454195	0.0320627299206559		0.31218
ENSG00000124196	GTSF1L	NAFE	47	0.7164341953561599	0.7198909139170827	0.9884805218989826	0.0577959548744761	0.9253612707712164	0.8234954153788594		0.044226
ENSG00000124198	ARFGEF2	NAFE	355	0.001848883329582	0.0053079733814421	0.71139119778778	0.7890575033599259	0.0453362115390198	0.0008958418955119		0.83635
ENSG00000124201	ZNFX1	NAFE	387	0.6692874619725191	0.2070842973762602	0.8265136314178425	0.1279751547316414	0.1040826136674131	0.7185642098033872		0.75472
ENSG00000124203	ZNF831	NAFE	421	0.0052130603914726	0.3802934611035728	0.0568984363842013	0.0718618146399129	0.0252920741912125	0.0203198583721895		0.98122
ENSG00000124205	EDN3	NAFE	80	0.5201632543317077	0.3281810530336582	0.1917648120314891	0.2313345397147302	0.322613018428711	0.4025981274720977		0.27177
ENSG00000124207	CSE1L	NAFE	119	0.5831007166917767	0.2143773569471305	0.9683223471554868	0.8206652852561462	0.2873243804719304	0.6895482023903359		0.98205
ENSG00000124209	RAB22A	NAFE	29	0.6096819747097559	0.6933054694900809	0.954621046185556	0.0778808954905821	0.4233862331512833	0.6107737715881274	0.51516	0.059341
ENSG00000124212	PTGIS	NAFE	170	0.6848335913690788	0.992730113242138	0.2987221495904937	0.0035799466720046	0.3553922127546949	0.5039696012459303		0.081493
ENSG00000124214	STAU1	NAFE	114	0.743573504089138	0.0574166249963539	0.3222278403954848	0.6470098534334774	0.3949753964374196	0.2811723705324088		0.67901
ENSG00000124215	CDH26	NAFE	250	0.8581284851016596	0.66930457892843	0.5024574715264352	0.1229537187016951	0.0037161233798626	0.964461620966198		0.95983
ENSG00000124216	SNAI1	NAFE	52	0.7629516406725165	0.3775522128705811	0.4647631788048353	0.9481221651707704	0.2121073757447519	0.7726198562015134		0.61334
ENSG00000124217	MOCS3	NAFE	117	0.8267269571692016	0.5914616913464341	0.6934006028502397	0.4155948607028528	0.0695763359668206	0.980328560703134		0.41825
ENSG00000124222	STX16	NAFE	100	0.5482000838984005	0.039213563557563	0.2916464277192762	0.8985270464754442	0.3801739175526024	0.1797585257866233		0.44584
ENSG00000124225	PMEPA1	NAFE	57	0.7309315313417539	0.985922707592929	0.6105198773903633	0.9803279721878267	0.5760837774826535	0.9765512649070234		0.42236
ENSG00000124226	RNF114	NAFE	44	0.0696037778728899	0.5689109824190124	0.2392296644949558	0.0622339464621523	0.7096783143705105	0.1856840471879726		0.34857
ENSG00000124227	ANKRD60	NAFE	105	0.6702865069547197	0.1258154983187926	0.7558361984325483	0.4132001142147981	0.0673181858862922	0.5578873072563194		0.86389
ENSG00000124232	RBPJL	NAFE	158	0.3689638327728433	0.8446623054165942	0.2587887320926335	0.8502407948276878	0.0048697205170645	0.6405537134973602		0.5035
ENSG00000124233	SEMG1	NAFE	163	0.1852087028505211	0.4587088425715409	0.8236149085326333	0.3059049469893433	0.0463802945428215	0.6752410199546919
ENSG00000124237	C20orf85	NAFE	56	0.3059755801344205	0.1712488706839206	0.9804799410186582	0.8914264212329899	0.0950179718367915	0.3786051062709979		0.53132
ENSG00000124243	BCAS4	NAFE	41	0.6096100756201128	0.1456551927524476	0.3016181839028388	0.255979726598117	0.7775535353354617	0.5418373319563388		0.3483
ENSG00000124249	KCNK15	NAFE	50	0.5537996685067106	0.0752280209409885	0.0303942198502906	0.2480379933827481	0.0115884606612073	0.3202683286942328
ENSG00000124251	TP53TG5	NAFE	96	0.4930434939111526	0.9120103340703374	0.7512324600755651	0.1762420343556207	0.5629899389846373	0.9315050024801744		0.30474
ENSG00000124253	PCK1	NAFE	188	0.7424400840857937	0.9155078935542282	0.6932075899918253	0.3075159422057426	0.0514900376382872	0.9887753587861196		0.51983
ENSG00000124256	ZBP1	NAFE	141	0.1853673287102135	0.7702695871562639	0.7314929562584486	0.2671332642404406	0.0292701669638455	0.72478757354359		0.40742
ENSG00000124257	NEURL2	NAFE	61	0.5122200266817905	0.8930674600890458	0.9040819843922552	0.3526162478599992	0.0175393697282894	0.571699097650478	0.25901	0.33612
ENSG00000124275	MTRR	NAFE	221	0.4055152287138561	0.9095173002918976	0.9424939320484764	0.0130126343332912	0.0609198917125865	0.8348798360493099		0.43889
ENSG00000124279	FASTKD3	NAFE	154	0.845690999663419	0.6082312251411255	0.6718009896673277	0.15288058460895	0.0483785901346563	0.9781150110044976		0.40276
ENSG00000124299	PEPD	NAFE	170	0.7298837141121481	0.1034494033718881	0.9575949388543916	0.3757398290834536	0.2601958922006174	0.5782832806453917		0.28719
ENSG00000124302	CHST8	NAFE	114	0.3874147031052092	0.4911810263167693	0.3068226117626667	0.8981457698887733	0.0920147269083111	0.5230813238711736	0.30858	0.53703
ENSG00000124356	STAMBP	NAFE	116	0.5271708280860196	0.5297050309714226	0.900999629961766	0.3589993821341004	0.1028386094881087	0.9392816433490698		0.66803
ENSG00000124357	NAGK	NAFE	117	0.7772428753425709	0.1667984103952126	0.731470518491747	0.8038317094692519	0.0233618311131275	0.5493042153051031		0.67129
ENSG00000124370	MCEE	NAFE	53	0.4991750564031324	0.7123787724309341	0.4942772892244116	0.949796673330138	0.1226741842411128	0.894023031728824		0.90991
ENSG00000124374	PAIP2B	NAFE	26	0.7807223499705128	0.692315144732015	0.8011018572975388	0.839364526243664	0.515794142394393	0.9786877781739268		0.42298
ENSG00000124380	SNRNP27	NAFE	33	0.0857390440765712	0.4449103758723041	0.9148279777018268	0.1651444862742773	0.7587835803415279	0.2671464805241835	0.19589	0.22505
ENSG00000124383	MPHOSPH10	NAFE	124	0.4933690624650888	0.7918715571994073	0.2492280108615794	0.1700218269696282	0.6169928458751062	0.5323074408936209		0.29567
ENSG00000124391	IL17C	NAFE	85	0.7567662670712626	0.1894966396573538	0.8986059613171846	0.4003540501738004	0.7807304768552749	0.5244091510072539		0.63786
ENSG00000124406	ATP8A1	NAFE	184	0.4819189065602632	0.3166893696639355	0.7173907020029864	0.4273876525132136	0.0657764317726212	0.8150857487319744		0.74238
ENSG00000124422	USP22	NAFE	57	0.8450520957201962	0.8531310251515825	0.4045711034247395	0.7024548737618235	0.0365113056311918	0.790118188943916	0.59326	0.65657
ENSG00000124440	HIF3A	NAFE	180	0.0552847681528366	0.7177210784912191	0.3730457523543686	0.1878350285421012	0.1517657486965427	0.2854616417096795		0.43301
ENSG00000124444	ZNF576	NAFE	38	0.5991355453460376	0.9001821803177401	0.3752525213685449	0.8868962770848428	0.1439247459370707	0.8350955583023443		0.3922
ENSG00000124449	IRGC	NAFE	122	0.3295180910039176	0.182808174303648	0.9452653840423184	0.1709028265171779	0.3484967153307839	0.561370251337812		0.31065
ENSG00000124459	ZNF45	NAFE	159	0.1637959999568866	0.4024345524307673	0.881916747851078	0.1041437061028704	0.0773197400836287	0.5743947844871418		0.95433
ENSG00000124466	LYPD3	NAFE	99	0.8950661204742583	0.660567318660302	0.572499683806144	0.4425860558627601	0.0975708036735238	0.9526044954006816		0.63283
ENSG00000124467	PSG8	NAFE	244	0.1345090294008614	0.4422376693996541	0.2569888415555697	0.1744651109075733	0.0174186331682525	0.313638503273516		0.8904
ENSG00000124469	CEACAM8	NAFE	93	0.3690213594554379	0.8927600384644938	0.8922674168199077	0.9052419619581508	0.002992884826454	0.6224227018838799		0.77549
ENSG00000124490	CRISP2	NAFE	62	0.1845556701586564	0.5618949372861692	0.1563830676346546	0.7219566395371508	0.1016884027205246	0.3957341003165415		0.78331
ENSG00000124491	F13A1	NAFE	181	0.0016163685669056	0.116138344196676	0.2254324958626239	0.217419259643725	0.0770076181560804	0.005306697851837		0.53301
ENSG00000124493	GRM4	NAFE	215	0.5190537040462899	0.1002804974486763	0.9981980420527568	0.1998965658987363	0.4989481820654373	0.4968965347110518	0.55009	0.26469
ENSG00000124496	TRERF1	NAFE	286	0.8110514978631187	0.725038594677246	0.388826255115393	0.8558801204034124	0.0992230488870311	0.8504135657881052		0.37158
ENSG00000124507	PACSIN1	NAFE	79	0.8391820274433698	0.2715092567074485	0.2332991265406147	0.8873481386855497	0.1141330317291435	0.5338782431579939	0.096081	0.83771
ENSG00000124508	BTN2A2	NAFE	144	0.8829779334152996	0.3587722602669035	0.4556735844586599	0.6142465385033311	0.0047945720222847	0.750742450847385		0.93532
ENSG00000124523	SIRT5	NAFE	102	0.4878288118159105	0.14001092913081	0.3649561527735417	0.0299005278690007	0.9678789905772468	0.3657302859833131		0.58118
ENSG00000124532	MRS2	NAFE	65	0.0608124834623526	0.2249437974612672	0.6913707334286849	0.6200320063641235	0.0650575648685169	0.2083006172979634		0.26752
ENSG00000124535	WRNIP1	NAFE	165	0.1893060990816569	0.8210935672264306	0.2134671173132079	0.6013185154191548	0.0036389908350967	0.2829597941633265		0.11686
ENSG00000124541	RRP36	NAFE	74	0.383757945112454	0.3241133057792609	0.9872844563963816	0.2067513639031358	0.4024616943598832	0.7316571752361212		0.22975
ENSG00000124557	BTN1A1	NAFE	145	0.5742696925431492	0.5680758916583984	0.8290965064809215	0.3617643040463695	0.0328501068963335	0.9405073435299894		0.82139
ENSG00000124564	SLC17A3	NAFE	136	0.8465319987570252	0.0634926455928137	0.1948103168374106	0.1657276880202819	0.1217614790103068	0.3191455106377626		0.8282
ENSG00000124568	SLC17A1	NAFE	101	0.3957401640991961	0.7494699553441178	0.3061145494666837	0.0045322167709274	0.3047066064762861	0.4477977826525241		0.041026
ENSG00000124570	SERPINB6	NAFE	93	0.907957034358598	0.0331340552902877	0.3306136083561851	0.8308799249658836	0.091326306655084	0.1115123286152884		0.5546
ENSG00000124571	XPO5	NAFE	193	0.2929798420638942	0.0445306039167781	0.997388147578322	0.0915452920109756	0.742796464590173	0.1568896917987579	0.33695	0.11198
ENSG00000124574	ABCC10	NAFE	441	0.6181497553694839	0.4698804095981292	0.2669914378926699	0.1174744134667909	0.0001425730823071	0.6652561800152175		0.16553
ENSG00000124587	PEX6	NAFE	221	0.9006310750950941	0.0537173131828572	0.8642651135880511	0.0701435456448143	0.194194024611972	0.3760291939071906	0.40673	0.93556
ENSG00000124588	NQO2	NAFE	70	0.5569843866330809	0.7768739485106553	0.623140661034318	0.0224213890257	0.7271407802488559	0.4571665781599036		0.18645
ENSG00000124596	OARD1	NAFE	26	0.7741692839335752	0.3954800302504517	0.4830119659820783	0.0347835123193272	0.7842435404332404	0.732158407109297		0.20328
ENSG00000124602	UNC5CL	NAFE	153	0.7956988680495609	0.908319292118602	0.7126602764255762	0.046516859004802	0.3105818111391508	0.883496700910831		0.66549
ENSG00000124608	AARS2	NAFE	323	0.3951974279281075	0.3248729050661051	0.2006460522335654	0.025658972577291	0.0416606278097348	0.3523319718131826		0.18537
ENSG00000124613	ZNF391	NAFE	90	0.5534742756391595	0.3615218439570525	0.2990913479120555	0.0157291430133639	0.3577620100854592	0.4185068888497957		0.60704
ENSG00000124615	MOCS1	NAFE	106	0.0728810109377092	0.7736337882393873	0.1625332894221626	0.451407608018943	0.0396126725394941	0.16670965600399		0.36068
ENSG00000124641	MED20	NAFE	53	0.392185948550958	0.7068940621487037	0.9885565163996112	0.2044277717726109	0.6163368344701072	0.8617405418012083		0.35353
ENSG00000124657	OR2B6	NAFE	79	0.2333580492113267	0.2494971943151757	0.6356798247344081	0.1674328530827286	0.0038161797170894	0.0899996867638233
ENSG00000124659	TBCC	NAFE	107	0.9805673541524498	0.8691573990056993	0.9364030139862498	0.0880849544911695	0.0717750973206394	0.994787725452892		0.30126
ENSG00000124664	SPDEF	NAFE	81	0.6697624832039828	0.643521074405096	0.344025858237924	0.5289162155652938	0.1379843834735325	0.6852937816199469		0.8259
ENSG00000124678	TCP11	NAFE	115	0.3365069390006471	0.4186987888106832	0.7959208546527576	0.983033058793188	0.0283508170511279	0.7115471038699833		0.41985
ENSG00000124688	MAD2L1BP	NAFE	69	0.1727379362935921	0.2840783569826118	0.1814220059983883	0.4667255180717451	0.857681039114042	0.189630756651521		0.50695
ENSG00000124701	APOBEC2	NAFE	81	0.2053364534300916	0.6856024477182091	0.0529108205264734	0.3178133423232785	0.3524956130561719	0.2365318863229892		0.26555
ENSG00000124702	KLHDC3	NAFE	45	0.5242177194922248	0.0443859368435105	0.4990840495261228	0.0470320098266094	0.7764959835715444	0.1827806792754205	0.71497	0.51693
ENSG00000124713	GNMT	NAFE	77	0.0794129206035988	0.0447270787082182	0.111533339736452	0.5526921829135742	0.0792806213306057	0.0745145505239506	0.46716	0.31848
ENSG00000124721	DNAH8	NAFE	904	0.0046929350096147	0.5095404009602645	0.3060483034482476	0.3334893566705676	2.619450501229516e-08	0.0142736622187517		0.4904
ENSG00000124731	TREM1	NAFE	71	0.0729167225987362	0.8168673414550977	0.9462470815554582	0.6877700184430717	0.3033830501331975	0.4846000766841348		0.54856
ENSG00000124733	MEA1	NAFE	55	0.2579870510806476	0.8745405947155713	0.4162708576980899	0.2440229973780441	0.0362074831362114	0.2128813035020496		0.15269
ENSG00000124743	KLHL31	NAFE	151	0.0019689894429801	0.4413720628257517	0.876834599311898	0.3115204313675923	0.2807813469371949	0.024659684967718	0.9181	0.60276
ENSG00000124749	COL21A1	NAFE	196	0.120141450153802	0.2665160664093476	0.6759392709346377	0.9294460973081272	0.0007318829904787	0.2675385244808629		0.4311
ENSG00000124762	CDKN1A	NAFE	61	0.0020393051602132	0.6423533720620487	0.713356689141168	0.906169234094593	0.6290306448395716	0.0327732039864852		0.71041
ENSG00000124766	SOX4	NAFE	34	0.132140275677618	0.6164494468898989	0.0030924687218108		0.0702676814075999	0.0230583101410006	0.57004
ENSG00000124772	CPNE5	NAFE	125	0.1735141217834313	0.5540342703212984	0.4929301216130456	0.180752358008658	0.8815806078871119	0.4160414576940905	0.24765	0.1568
ENSG00000124780	KCNK17	NAFE	87	0.5156483848605818	0.4118122996773187	0.3154533559086748	0.0250560866887019	0.3668018853218191	0.5374649372989146		0.23791
ENSG00000124782	RREB1	NAFE	546	0.1778286182220669	0.0474856628543397	0.5085257695526544	0.7184014873954805	0.1094118509968294	0.1880988078368502		0.84574
ENSG00000124783	SSR1	NAFE	51	0.1666615027086312	0.4243815743088366	0.26389959606163	0.6900399482523556	0.2908988527517855	0.3688604584552533		0.59748
ENSG00000124784	RIOK1	NAFE	130	0.7795338763166352	0.3197441891248843	0.4813975726414685	0.0683214539511087	0.8497019180978841	0.5503159428020556		0.25271
ENSG00000124786	SLC35B3	NAFE	52	0.2319018579090095	0.1799822812518595	0.794337754725163	0.6955168442004586	0.1271516302449894	0.6137512365776648		0.91975
ENSG00000124787	RPP40	NAFE	77	0.5193289792529892	0.9397243655001096	0.1536726036385043	0.2754233568329226	0.389855146012131	0.6474490040951443		0.64751
ENSG00000124788	ATXN1	NAFE	192	0.4476237789203969	0.1184636695609572	0.2276060163500098	0.0893591187384083	0.6058047434591111	0.1192463662562578		0.10665
ENSG00000124789	NUP153	NAFE	313	0.6549719872569371	0.0929860295202976	0.0006743367755485	0.1805785383542711	0.90339114500889	0.0094366896413068		0.34878
ENSG00000124795	DEK	NAFE	69	0.0206890932317959	0.2151690657953454	0.5059085909587187	0.9752334015185504	0.2815076043110396	0.1425504650961433		0.9227
ENSG00000124812	CRISP1	NAFE	93	0.5778598971993989	0.9164463178427382	0.029453020194391	0.0596241077694349	0.7325156932482979	0.1586727270411348		0.9152
ENSG00000124813	RUNX2	NAFE	99	0.5994677383872465	0.953529377912718	0.9456949837551591	0.2728358919921798	0.0289370616309845	0.637525489126739		0.6385
ENSG00000124818	OPN5	NAFE	61	0.8889390179450546	0.182255340588395	0.0441736043908017	0.7321600677332355	0.8881432020818576	0.2004036968157126	0.20747	0.51607
ENSG00000124827	GCM2	NAFE	120	0.6901084808343706	0.2904801764983729	0.8898055704480355	0.9310365826460396	0.0559401915614523	0.8106065566935419		0.46223
ENSG00000124831	LRRFIP1	NAFE	206	0.9576586886118472	0.2475004305364937	0.4868206864925325	0.6016201907260064	0.7518173314708039	0.7202885695872909		0.91121
ENSG00000124839	RAB17	NAFE	73	0.5181872374707124	0.9066162787762524	0.1860414800181932	0.0881548350240625	0.3733502710740276	0.544165690917664		0.46421
ENSG00000124875	CXCL6	NAFE	39	0.6808876441466254	0.4472292841238935	0.1942239468415561	0.7235701871787512	0.1376678260832371	0.6417639976015264		0.69897
ENSG00000124882	EREG	NAFE	59	0.2077240025044976	0.1593518854122964	0.7442959693523009	0.2824808464999575	0.9809789582121	0.5025226872697575		0.87763
ENSG00000124920	MYRF	NAFE	199	0.3675102105908617	0.1300883392671143	0.0773667789898434		8.765853885250516e-18	0.1000406063893943	0.85342
ENSG00000124935	SCGB1D2	NAFE	30	0.915228561128758	0.4309063290922187	0.7067028827620085	0.0338701187355738	0.1469890327881529	0.3415460402044651		0.20652
ENSG00000124942	AHNAK	NAFE	1576	0.2533278279733845	0.5067952216247327	0.4303509885423443	0.012855818787065	0.015806299643513	0.5155514593291659		0.79639
ENSG00000125037	EMC3	NAFE	39	0.8940907727114881	0.0123749070334206	0.7040621959672222	0.0192945100938986	0.514361239868052	0.0335237329475774	0.96065	0.63505
ENSG00000125046	SSUH2	NAFE	110	0.1903169386601413	0.8813863715342978	0.9788694840793778	0.0626191027224933	0.2558285963178583	0.66655128899239		0.40937
ENSG00000125084	WNT1	NAFE	74	0.0743161660250538	0.4044755496594069	0.0550384450850518	0.7075138177949077	0.2569061968279628	0.0616822097183706		0.52548
ENSG00000125089	SH3TC1	NAFE	472	0.4945846000000843	0.5890769548453003	0.7756350576812535	0.0016189411660712	0.0102674863478392	0.7363790428463441		0.15344
ENSG00000125107	CNOT1	NAFE	270	0.180486642578621	0.0318715408868267	0.4049616076666531	0.0521931469986685	0.4690970509901916	0.0513508976614052	0.57004	0.28214
ENSG00000125124	BBS2	NAFE	205	0.5669328736994806	0.305041900533392	0.0301120431950268	0.1123890450358945	0.0533721431088305	0.2193775275454013		0.74447
ENSG00000125166	GOT2	NAFE	89	0.3125783734723533	0.4312048876405993	0.1779857895320058	0.0407532220302003	0.421693570745087	0.1065888289317676		0.12107
ENSG00000125170	DOK4	NAFE	80	0.2306100607054313	0.5396581399157736	0.6482996757906145	0.7055155971361651	0.0706159055455854	0.6711056136011672		0.31164
ENSG00000125207	PIWIL1	NAFE	135	0.2859028472177819	0.4571209897385031	0.8236256105917106	0.8883188412249984	0.0038914475223607	0.5680336942788118	0.96472	0.14864
ENSG00000125245	GPR18	NAFE	81	0.881102561750787	0.7467220864357778	0.8540863177443583	0.4829988865586221	0.0680836522573395	0.9927469711282082		0.78661
ENSG00000125246	CLYBL	NAFE	77	0.5275966297551005	0.345342080628883	0.599790306690424	0.8447062058043169	0.110880003407006	0.7659708588604771		0.58101
ENSG00000125247	TMTC4	NAFE	220	0.918357700208316	0.1930026545037457	0.7144032491302664	0.1009194301484205	0.2283432882641717	0.6429105442679768		0.32231
ENSG00000125255	SLC10A2	NAFE	137	0.6393600700051336	0.1950702819701606	0.6695582624384413	0.8637240860309985	0.0548781498773093	0.614275622822353		0.50643
ENSG00000125257	ABCC4	NAFE	289	0.5948709188759633	0.4476062033673886	0.0933247934344269	0.0094365518175198	0.7457765511899008	0.1783236966577298		0.57304
ENSG00000125266	EFNB2	NAFE	61	0.6403180521349623	0.053113206691709	0.0849127721301429		0.0022506323041533	0.0634533380521203
ENSG00000125304	TM9SF2	NAFE	71	0.3532064967294139	0.3982890295865385	0.9937250996690804		0.0004779515158799	0.5844561507495765	0.30623
ENSG00000125337	KIF25	NAFE	113	0.7946643221817488	0.288577171432561	0.673479637029654	0.6981932523930481	0.0031697979037867	0.7797990169622903		0.31436
ENSG00000125347	IRF1	NAFE	53	0.4127638060338113	0.0618991115888528	0.7115044917471851	0.9166874695206144	0.2170905065990712	0.2987576210722832	0.90887	0.73001
ENSG00000125378	BMP4	NAFE	96	0.9075884407865484	0.5944879743771243	0.9160659519903712	0.8679226985441046	0.3683771737371116	0.9746991659980992		0.60177
ENSG00000125384	PTGER2	NAFE	94	0.6263696241499198	0.8717058622532073	0.6773749607506356	0.1874902437627413	0.0233030477328766	0.9718821763216838	0.4624	0.55675
ENSG00000125386	FAM193A	NAFE	322	0.7257898739775335	0.7217523961514478	0.2331758805809666	0.0695417772485185	0.7673584448386973	0.4239598922719991	0.27146	0.083958
ENSG00000125388	GRK4	NAFE	136	0.331135371796415	0.7871129352098212	0.2072216332327608	0.0172507755187196	0.2203255845660872	0.3661279037288703		0.39021
ENSG00000125398	SOX9	NAFE	84	0.3114392362755545	0.4617028162390015	0.6183319943609736		0.0001510867043012	0.5546926402406727	0.595
ENSG00000125409	TEKT3	NAFE	160	0.2540451931610046	0.7113990667113655	0.5542530528551499	0.0858203988188083	0.1049592602986642	0.7220548111182883		0.39442
ENSG00000125414	MYH2	NAFE	437	0.7033594104527623	0.8471761934018873	0.0984938163464472	0.0050772161763639	0.2743266104036053	0.3193321497564548	0.20375	0.22348
ENSG00000125430	HS3ST3B1	NAFE	70	0.6027112055030949	0.5770691059606751	0.8857289526611508	0.3288489398948389	0.4591182655429239	0.9566018997778672		0.58503
ENSG00000125434	SLC25A35	NAFE	95	0.500893374318767	0.4794075095108719	0.6148068432006244	0.2125841742723363	0.3633191768273863	0.8893567769030699		0.59126
ENSG00000125445	MRPS7	NAFE	71	0.003483412086488	0.1394053337551553	0.0878079803726577	0.1269303778275573	0.1263087572046527	0.030991657023406		0.65324
ENSG00000125447	GGA3	NAFE	236	0.4842552066299752	0.2114840412593893	0.9766355192005284	0.0132318219755515	0.5129999283983311	0.3915761608123083		0.47789
ENSG00000125449	ARMC7	NAFE	83	0.7285676887660372	0.3601256791657731	0.8661952730102952	4.782818170575445e-05	0.1359929546756403	0.0138950278113675		0.29163
ENSG00000125450	NUP85	NAFE	145	0.0036494183759967	0.6678860468869603	0.4789250701741829	0.0683633098174892	0.6571954045130004	0.0277759184847304		0.081621
ENSG00000125454	SLC25A19	NAFE	80	0.0295791852419644	0.4969314592179448	0.004083858670956	0.1833026976642733	0.4882148195302466	0.0092030229442527		0.44129
ENSG00000125457	MIF4GD	NAFE	91	0.3165155582137804	0.6064700321301666	0.5205844258298471	0.0584521503958092	0.1683332865763771	0.7848337490264605		0.29161
ENSG00000125458	NT5C	NAFE	53	0.0596300660429402	0.0214678725584403	0.4077722498360433	0.1591712327172124	0.9563612230574356	0.039974476737548		0.28728
ENSG00000125459	MSTO1	NAFE	95	0.2567261153255795	0.0385796486545213	0.9184120292094312	0.5001548803807983	0.2297350792398174	0.2315613948620796	0.56612	0.75954
ENSG00000125482	TTF1	NAFE	237	0.4019336218031147	0.0015205405497809	0.0801843740189976	0.8879334859678448	2.029104755125828e-05	0.0072866710340179		0.012858
ENSG00000125484	GTF3C4	NAFE	109	0.4206015113005716	0.1901825660219103	0.2886326525819187	0.3117369977820268	0.6887278067039073	0.4966951391453468	0.36897	0.90528
ENSG00000125492	BARHL1	NAFE	65	0.8517436332047938	0.1913202880603603	0.5286081253024626	0.8736710440671523	0.6317283104389086	0.629036458343149	0.73277	0.69166
ENSG00000125503	PPP1R12C	NAFE	202	0.7711137848379619	0.6311433621359646	0.2888488543533511	0.8622017417047043	0.2063768002114924	0.7918865677309062		0.89016
ENSG00000125505	MBOAT7	NAFE	149	0.827148485537914	0.1009698394878697	0.8427676570718863	0.3857716846568029	0.1652820978106338	0.544368033285255		0.74218
ENSG00000125508	SRMS	NAFE	182	0.1494167749511086	0.6848016522114526	0.0870533538289462	0.4683200117467719	0.0375114392909914	0.2747085467309474		0.22721
ENSG00000125510	OPRL1	NAFE	105	0.0877073129070906	0.4365432640774236	0.6809607110724398	0.2257283256829241	0.508047384296176	0.3191473374553314		0.20469
ENSG00000125520	SLC2A4RG	NAFE	97	0.3108850649471548	0.8620623748298415	0.1848806774924878	0.8141458363572458	0.0399509739889284	0.4803017181962566		0.1765
ENSG00000125522	NPBWR2	NAFE	123	0.3764861713551646	0.6842467240565341	0.8529626938478344	0.7301035505060814	0.0860711219822838	0.8740675603971874
ENSG00000125531	FNDC11	NAFE	128	0.4595549580566412	0.9561785065754578	0.8122921332487935	0.1999203924990199	0.0626904934847663	0.9591028263290796		0.77772
ENSG00000125534	PPDPF	NAFE	43	0.369378746890174	0.9769885289667094	0.3316458479685542	0.5183218528977794	0.5393346606941842	0.754069201157358		0.40882
ENSG00000125538	IL1B	NAFE	53	0.7634941113137237	0.4858803645886924	0.4244343778812857	0.7141524859626521	0.0593271297410311	0.5867733818478326		0.59918
ENSG00000125571	IL37	NAFE	55	0.0649068172633962	0.282779037034033	0.330426817127313	0.7472972675444303	0.1025814625268353	0.1853933036528444		0.27589
ENSG00000125611	CHCHD5	NAFE	38	0.8858874840020741	0.491211874257993	0.8408891725145349	0.4526399729733388	0.4778366546275863	0.9618599840835989		0.37433
ENSG00000125618	PAX8	NAFE	118	0.2003725531909748	0.1534611762348562	0.4217079105237974	0.7596870578320638	0.1288523135896625	0.2838228999066268	0.54294	0.50628
ENSG00000125629	INSIG2	NAFE	29	0.988388756865785	0.5152029328583386	0.7698129213804109	0.8675676671049799	0.3796752564287285	0.9569304400044012	0.65414	0.83124
ENSG00000125630	POLR1B	NAFE	219	0.2506426597177528	0.8303111106022718	0.3061077292330691	0.8708662806624411	0.0064756613481528	0.6212400143730201	0.48165	0.25735
ENSG00000125633	CCDC93	NAFE	126	0.0721799815038837	0.6154695504894784	0.3223089095694726	0.6310231724617161	0.0124938912625651	0.2116813175169943		0.38519
ENSG00000125637	PSD4	NAFE	270	0.3796885028567999	0.3417267961622066	0.8812336035367123	0.0450559506094133	0.4782087989341719	0.4905875229816926	0.039861	0.14963
ENSG00000125648	SLC25A23	NAFE	131	0.5854855296138084	0.2784988974979998	0.6599700844649194	0.1590205394568766	0.2514088511872225	0.724553220665652		0.40958
ENSG00000125650	PSPN	NAFE	41	0.5795454596071326	0.5339975179368461	0.9772194468313322	0.2046385307384087	0.68555735241129	0.8050339464149836		0.38815
ENSG00000125651	GTF2F1	NAFE	165	0.0920809997822176	0.3912725090437123	0.5579318426327109	0.0622300141739557	0.309758314226441	0.21543989398194		0.98953
ENSG00000125652	ALKBH7	NAFE	70	0.6388916444652425	0.7147842520599966	0.0660496000257979	0.2548838232684915	0.3831973276581772	0.4137985239125538		0.4758
ENSG00000125656	CLPP	NAFE	54	0.0294236682844877	0.2731136823011554	0.0931990232993592		0.0469816828172044	0.0510222575545294	0.47115
ENSG00000125657	TNFSF9	NAFE	70	0.727313560227143	0.751903810746607	0.8690545702332785	0.8969070886731495	0.1872605524870744	0.96843103006327	0.48332
ENSG00000125686	MED1	NAFE	337	0.7431236605057729	0.1947550943247327	0.808037312811597	0.1163911255797798	0.4062716313947363	0.6205178659810355		0.33575
ENSG00000125703	ATG4C	NAFE	96	0.9380775715796272	0.2311202516196821	0.7046806725977501	0.3729094166944047	0.5103159866588012	0.7987911390461175		0.83688
ENSG00000125726	CD70	NAFE	37	0.7326784373098509	0.8841425058935212	0.1736369659179018	0.0547470398061426	0.8265287780944305	0.4799285833272547		0.74031
ENSG00000125730	C3	NAFE	337	0.1187003571690536	0.2021474960617409	0.8112126312075942	0.3864037274474214	0.0247843866312465	0.2770118917197305	0.080185	0.74565
ENSG00000125731	SH2D3A	NAFE	177	0.2526533854972881	0.9170526071015672	0.6999868868702294	0.2571171410169122	0.0350854546439492	0.8252409347115564	0.76602	0.8537
ENSG00000125733	TRIP10	NAFE	164	0.1898057331839789	0.6262130881858223	0.4594613992102098	0.7989091475830078	0.0094264452232947	0.4068637336392005	0.45502	0.17212
ENSG00000125734	GPR108	NAFE	142	0.8870322381589139	0.702078927758031	0.8843537703381232	0.0052743599400515	0.8093569772948636	0.4316674430394875		0.099066
ENSG00000125735	TNFSF14	NAFE	64	0.5780552976803961	0.0929997125623077	0.8559091339282713	0.9973944297627804	0.2052797905697828	0.3921554644846724		0.63285
ENSG00000125740	FOSB	NAFE	62	0.8810076394827167	0.9484406796708896	0.4212115651875472		0.005502140312744	0.8721081992910685	0.33779
ENSG00000125741	OPA3	NAFE	39	0.4088628151147847	0.4875275559978388	0.1844628128636385	0.5944424698674351	0.0809931104181926	0.2093291806236366	0.19643
ENSG00000125744	RTN2	NAFE	144	0.5275920961556237	0.1587977856168685	0.6715667284593347	0.7057633122273723	0.0247651174202244	0.4836958275948871		0.30895
ENSG00000125746	EML2	NAFE	259	0.0012542872062701	0.6492470216244826	0.5801309197168604	0.7920847643448665	0.0164132850164378	0.0207545745570254		0.95476
ENSG00000125753	VASP	NAFE	77	0.9720829935143976	0.0405857168009351	0.7076005236328506	0.9042892170461134	0.4034875741047395	0.3408245749473161		0.90097
ENSG00000125755	SYMPK	NAFE	276	0.168011670304243	0.4438430241607374	0.1946016324757352	0.0494483398603873	0.996374365241384	0.2840827425383289		0.18867
ENSG00000125775	SDCBP2	NAFE	93	0.8017024080206859	0.7682256080477766	0.0607694289595464	0.125243028489675	0.7413614996372863	0.2974592443097907		0.81215
ENSG00000125779	PANK2	NAFE	164	0.436820367201524	0.5673051588918561	0.0177807760791276	0.7945937247109582	0.0088284871265973	0.0309301908355631		0.044989
ENSG00000125780	TGM3	NAFE	225	0.0384226990577118	0.0398703397972779	0.8595211084253788	0.7188970274901074	0.0101296678686617	0.0351503563045555		0.2163
ENSG00000125787	GNRH2	NAFE	42	0.5453063974679975	0.1183266497399169	0.3131583456540922	0.8773653740317403	0.3643914001700508	0.3465165436170804		0.92594
ENSG00000125788	DEFB126	NAFE	36	0.8302791411288071	0.6376539373941541	0.1486711395131578	0.846726324469227	0.099422360950628	0.2036225649035374
ENSG00000125798	FOXA2	NAFE	91	0.9734737061018364	0.775759371076665	0.9240269503437432	0.9666316633263	0.4127350066262611	0.9956694714705075		0.32649
ENSG00000125810	CD93	NAFE	193	0.2294462803947582	0.152001510557858	0.2540370222855347	0.289491343394826	0.2394161988508352	0.1688047939624223		0.16207
ENSG00000125812	GZF1	NAFE	146	0.7287492643102511	0.6945232000860345	0.1339927062730998	0.2400396597139143	0.0167530838878203	0.6107161638478851	0.98947	0.47064
ENSG00000125813	PAX1	NAFE	159	0.1111927966632163	0.9457658848189524	0.1057345860221796	0.0039122438583679	0.5812018348474317	0.1284020207208822	0.513	0.036611
ENSG00000125814	NAPB	NAFE	54	0.2828194536615235	0.8858795324824112	0.8996191888985314	0.6381992860103256	0.3196872296084603	0.8268740205910943	0.81416	0.92816
ENSG00000125815	CST8	NAFE	54	0.0004982080882493	0.7570764869115234	0.110595692002918	0.2659545431925607	0.7136747827073746	0.01122385534871		0.93688
ENSG00000125817	CENPB	NAFE	79	0.7673489161410643	0.9610909714692047	0.0555103506273881		0.0003304103827973	0.2224154857026905	0.84487
ENSG00000125818	PSMF1	NAFE	78	0.9626074558226618	0.8238843666275432	0.5918605763706004	0.4644323623920527	0.521642214370509	0.9818578293285312		0.81166
ENSG00000125820	NKX2-2	NAFE	74	0.2968120473414086	0.4055667276267969	0.900219221649065	0.8964317334614542	0.181217258008769	0.6160495610479768	0.66034	0.80856
ENSG00000125823	CSTL1	NAFE	32	0.60417300517901	0.6949442214365085	0.492869878835149	0.6557195676371698	0.928364198271852	0.8772010422608197		0.72167
ENSG00000125826	RBCK1	NAFE	141	0.0238826788388559	0.6774024998851866	0.074047389175664	0.4353718948222679	0.2103446186183814	0.120497664552968		0.9486
ENSG00000125827	TMX4	NAFE	73	0.5000356227469724	0.3396452900174991	0.2230459115490878	0.1182757544217661	0.1953235477768137	0.651806607433514		0.45959
ENSG00000125831	CST11	NAFE	41	0.1565009559182663	0.5395946617374168	0.9009968269207336	0.7164221172388936	0.0983157308950817	0.5067844064058922		0.89805
ENSG00000125834	STK35	NAFE	47	0.5372320081875093	0.6233197222703233	0.682120543498183		0.0058065544020158	0.875383602413377	0.078129	0.10665
ENSG00000125835	SNRPB	NAFE	35	0.8488143105879866	0.1906370116302825	0.0483029077935228	0.0327823151360025	0.0581928044322761	0.0359406982997972		0.52131
ENSG00000125841	NRSN2	NAFE	64	0.7260121441123711	0.8876560418583486	0.1069219196302813	0.8610752450780992	0.0566523682648632	0.4542688060396446		0.78812
ENSG00000125843	AP5S1	NAFE	85	0.491828175016105	0.5981811600843281	0.8314547599913504	0.0414827101771453	0.919721471448578	0.5752388542504826		0.081294
ENSG00000125844	RRBP1	NAFE	293	0.9144069909191208	0.1459953860804451	0.4287234166670773	0.5336331181317167	0.0526004546019108	0.6332828292514292		0.44372
ENSG00000125845	BMP2	NAFE	91	0.2970907466409085	0.6534347959695034	0.317323897477665	0.95298363092401	0.5434092326406685	0.615758374618516		0.6248
ENSG00000125846	ZNF133	NAFE	136	0.957738786588014	0.7518973128310235	0.3679802842002924	0.6563811082065896	0.0450373398770074	0.8656218965880671		0.532
ENSG00000125848	FLRT3	NAFE	126	0.0527920404248874	0.273792937290197	0.7149172262246584	0.0523980561315795	0.587707124618658	0.1697276190134445		0.15745
ENSG00000125850	OVOL2	NAFE	64	0.5085564359937724	0.231485587470147	0.4383291871600498	0.3444638447532773	0.0706647049539951	0.4109921080302003	0.63411	0.65062
ENSG00000125851	PCSK2	NAFE	103	0.3761420590324256	0.8777230569443042	0.3386629936217378		7.955248412484789e-06	0.4263887491804718	0.96497
ENSG00000125861	GFRA4	NAFE	31	0.1760184358767255	0.7120975090163754	0.7854903269103568	0.5883923059724205	0.0706156127153197	0.4789498354381014		0.19614
ENSG00000125863	MKKS	NAFE	152	0.9498625659685926	0.6733601281388397	0.7053836608088716	0.2417941518549618	0.1008924841645932	0.9795475984227228		0.65101
ENSG00000125864	BFSP1	NAFE	157	0.0349559899187765	0.1183059407345636	0.5183289519481751	0.9184361155138896	0.0093696128268833	0.0731322360638533		0.74
ENSG00000125868	DSTN	NAFE	33	0.3876610624293711	0.9397946131293536	0.9635793589122914	0.6556250153194254	0.1965623686860044	0.9315644539712608		0.96279
ENSG00000125869	LAMP5	NAFE	83	0.7645242817974104	0.9320709959304896	0.3998353734279674	0.9079442081656656	0.0056318303746356	0.699173505903618		0.29123
ENSG00000125871	MGME1	NAFE	104	0.5009654913794048	0.8754939680809751	0.4306702039335937	0.0293265998013488	0.9224593248027352	0.4848481660333591		0.21783
ENSG00000125872	LRRN4	NAFE	184	0.2988978171865944	0.0830458674190803	0.1132324577086992	0.9493407888999512	6.0256168422710254e-05	0.0950066849485857		0.7714
ENSG00000125875	TBC1D20	NAFE	92	0.0821723300687847	0.8211680384529633	0.955364883470299	0.7827585974378297	0.4037287465770286	0.2218838402512846		0.40185
ENSG00000125877	ITPA	NAFE	55	0.8473842422492326	0.3545078174211172	0.5656857501237088	0.598840874941237	0.2423493112595826	0.82730477638934		0.80915
ENSG00000125879	OTOR	NAFE	33	0.4020090298545079	0.7036535118136611	0.4303943298816972	0.7151171949084636	0.0659885826329017	0.8290682619007668		0.30558
ENSG00000125885	MCM8	NAFE	207	0.107194973175952	0.1542447242898587	0.6826310056898834	0.4051715671842717	0.0110862847596439	0.2908543860052507		0.81723
ENSG00000125895	TMEM74B	NAFE	68	0.6356099483736182	0.058769284235779	0.3740715971204983	0.6286136170359607	0.0750642385451994	0.2652203708181934
ENSG00000125898	FAM110A	NAFE	71	0.111102345562109	0.964927241957066	0.5723524351067029	0.4802698408838217	0.374574869172007	0.5573969097859498	0.53527	0.95187
ENSG00000125900	SIRPD	NAFE	51	0.2037756629209813	0.6982487034321041	0.912334178965948	0.0415691469171401	0.4800115150399914	0.24535794591034		0.25073
ENSG00000125901	MRPS26	NAFE	48	0.5442129708918542	0.9297891906844732	0.4799996296328443	0.980698416308418	0.0268173848648791	0.6992183037250157		0.5094
ENSG00000125903	DEFB129	NAFE	31	0.5682306191605349	0.7676295036665246	0.2920091268046331	0.3459647212424611	0.5043120211248248	0.764420817870088
ENSG00000125910	S1PR4	NAFE	101	0.3730007635322178	0.9684073578464156	0.8744678608725801		5.702989574468137e-09	0.821284360912504
ENSG00000125912	NCLN	NAFE	115	0.4795675952565548	0.604670197442645	0.2785298680509782	0.0396998657823318	0.2221409771507789	0.2249056371524286		0.14632
ENSG00000125944	HNRNPR	NAFE	74	0.6260939863196524	0.8339417509043834	0.4393003666574114	0.8289677005366864	0.2018509780057149	0.8492050543112168	0.95682	0.75852
ENSG00000125945	ZNF436	NAFE	93	0.6366970888715773	0.7200467727870317	0.9102437373809036	0.0551024738079254	0.4365862398753735	0.4473642597846173		0.16867
ENSG00000125965	GDF5	NAFE	182	0.4389488829501721	0.4541581251876657	0.9212816647856168	0.0287077076621063	0.5712889295215166	0.3841820904338877	0.80049	0.16729
ENSG00000125966	MMP24	NAFE	125	0.4203729782499391	0.4033099202171704	0.3780473372464268	0.5075318650311367	0.1100412014684273	0.6267446996345507		0.88311
ENSG00000125967	NECAB3	NAFE	103	0.0243795568033126	0.305852874281242	0.7774154557124321	0.4195232793797168	0.1517320705248219	0.1423060922741294		0.87232
ENSG00000125968	ID1	NAFE	80	0.1028064931234448	0.7385043568066048	0.998526650460577	0.0071227661671389	0.1938134383207739	0.0261784347839915		0.013718
ENSG00000125970	RALY	NAFE	67	0.4729451684902146	0.5921199733226745	0.6505346278783517		8.516319308606063e-06	0.6826393299365265
ENSG00000125975	C20orf173	NAFE	52	0.0140313504266365	0.0752784625548115	0.0931470444234441	0.1901337451594443	0.0281570744134847	0.0223410343772142		0.15835
ENSG00000125977	EIF2S2	NAFE	35	0.5682354446290022	0.8640188062109965	0.9002691171969799		0.0987713104354746	0.9374721374160196	0.36571
ENSG00000125991	ERGIC3	NAFE	82	0.757759889818073	0.2322417767669223	0.0474639131554491	0.3080676603320804	0.1128147753640814	0.2227372861645802		0.36097
ENSG00000125998	FAM83C	NAFE	274	0.6322823112160106	0.4719720941251114	0.8338411354187647	0.4839147185070976	0.0008287713036406	0.8458747489129813		0.67709
ENSG00000125999	BPIFB1	NAFE	117	0.5584337408914883	0.9253657187077452	0.9389188687904462	0.1942177758194879	0.3564789704720331	0.9639844301905884		0.97829
ENSG00000126001	CEP250	NAFE	622	0.3026263564737518	0.5340930045588064	0.3671306430593933	0.0294219772745781	0.0024459659319424	0.570474829333222		0.93629
ENSG00000126003	PLAGL2	NAFE	81	0.8104830954074582	0.7113175081497825	0.7183548283115315	0.2919924479079125	0.8246388773493403	0.919047722036019	0.23919	0.3999
ENSG00000126062	TMEM115	NAFE	57	0.2907164785843803	0.0125212159629907	0.6577347079291701	0.8311433329874356	0.2920463466906542	0.1479524145486415	0.35259	0.676
ENSG00000126067	PSMB2	NAFE	46	0.020383970146187	0.894124667326178	0.1615369864837867	0.2807636209480404	0.0112548752971207	0.1525063661447208	0.35043	0.93845
ENSG00000126070	AGO3	NAFE	62	0.1244861776141208	0.5808151135430513	0.2473315431436329	0.5302465717103175	0.0318050564505136	0.2885044097214331	0.083712	0.15168
ENSG00000126088	UROD	NAFE	97	0.967998978284504	0.8689579179312638	0.4389970062617325	0.03694155224561	0.6865910593909558	0.7416055494742546		0.51366
ENSG00000126091	ST3GAL3	NAFE	92	0.338165346647464	0.0802589355666756	0.3474889295181257	0.2282865761121834	0.3067717887530294	0.3406303468935906		0.23703
ENSG00000126106	TMEM53	NAFE	85	0.9641563555217196	0.8217823423953863	0.9322502479262296	0.8416575882924608	0.0880931553211966	0.9425885742759672		0.51209
ENSG00000126107	HECTD3	NAFE	177	0.938846459675265	0.7800405738318874	0.9237806781294547	0.3375447177313987	0.084140427112443	0.9988217574350968	0.49154	0.50802
ENSG00000126215	XRCC3	NAFE	135	0.0764761693050633	0.8573883396783222	0.7671599904193952	0.1368025709951804	0.000318715638948	0.0638257738023793		0.070983
ENSG00000126216	TUBGCP3	NAFE	154	0.6525283240647106	0.3447618320498478	0.6897248765712389	0.059906732590859	0.9072750240827137	0.6498941996164114	0.55199	0.50963
ENSG00000126217	MCF2L	NAFE	288	0.1487838481381313	0.6590674700061869	0.4690136850432097	0.6770315600324075	0.0357106657795115	0.5425216448010943		0.47905
ENSG00000126218	F10	NAFE	140	0.5367564163564795	0.2082353516023952	0.1767618497936376	0.2580587625041269	0.1901614333493515	0.3978057698544991		0.62187
ENSG00000126226	PCID2	NAFE	94	0.6731301610501492	0.0328969999382917	0.9011815061157832	0.017917329906124	0.2460582329718299	0.2048432284407645	0.66093	0.14782
ENSG00000126231	PROZ	NAFE	138	0.7096365736390147	0.9703691300892974	0.2914920842959613	0.053913486062494	0.088270162594062	0.7875074926088926		0.2659
ENSG00000126243	LRFN3	NAFE	92	0.7304268895027566	0.6533771677566254	0.896173596205196	0.9012545580019772	0.3469993082932413	0.9699199367222427	0.93212	0.82834
ENSG00000126246	IGFLR1	NAFE	141	0.5836572600791741	0.6679036120988158	0.5673321784242045	0.7720391884596974	0.7362683233835162	0.9368462463506604		0.56359
ENSG00000126247	CAPNS1	NAFE	45	0.9511167892587332	0.8329954257627582	0.2603356522899799	0.0297697145506354	0.553620651225105	0.5209275788070975		0.25575
ENSG00000126249	PDCD2L	NAFE	41	0.4419443129105307	0.1593956076135108	0.6817367768422823	0.3438852194879772	0.744950898587643	0.4942766756278451		0.39967
ENSG00000126254	RBM42	NAFE	70	0.268374727667281	0.7331135792604644	0.6554341641189015		0.01153453978103	0.6351854867933961	0.08999	0.53363
ENSG00000126259	KIRREL2	NAFE	197	0.0433408822480554	0.5469804465139212	0.1843410524919378	0.0048782118764139	0.224092244929979	0.0691713301358653	0.65882	0.27699
ENSG00000126261	UBA2	NAFE	62	0.1471124491792977	0.6324179879459462	0.3514877247362641		0.0898047368496948	0.3323815673837949	0.4053
ENSG00000126262	FFAR2	NAFE	119	0.4067197195058235	0.747887993935444	0.4637264138769223	0.5995632617866372	0.0433792207663435	0.8143203522700266
ENSG00000126264	HCST	NAFE	30	0.5768469490313826	0.1862438013368326	0.0583819536753838	0.4778472619903526	0.0049621221426276	0.152933753768791	0.33793	0.49279
ENSG00000126266	FFAR1	NAFE	91	0.4306827369010542	0.4317157131728296	0.8733098965179171	0.0717219718471352	0.1506366147722888	0.8135053357624054		0.82454
ENSG00000126337	KRT36	NAFE	148	0.5854760964374678	0.5026456283023579	0.5228635276551371	0.3258024906860188	0.0480523364007014	0.8919578484848312		0.45098
ENSG00000126351	THRA	NAFE	67	0.0116155477237911	0.2151595076185323	0.1108296281869079	0.0015353957219252	0.2524860503771941	0.0069375927112958	0.045163	0.084232
ENSG00000126353	CCR7	NAFE	89	0.1136318762843479	0.9925139080289164	0.3822667752794979		8.571319335245306e-05	0.3532813046180052	0.96477
ENSG00000126368	NR1D1	NAFE	137	0.8506913713845945	0.6757275965391171	0.9738218052808064		3.872366150251264e-09	0.9784848451037206	0.56194
ENSG00000126391	FRMD8	NAFE	114	0.4039802070811435	0.682858952543505	0.9577551150358372	0.369728110628115	0.0086443079165894	0.4757671238766466		0.1002
ENSG00000126432	PRDX5	NAFE	57	0.0805780949685608	0.9758706167127154	0.8306824882362225	0.0226420285114251	0.6351699335243718	0.1469330955239598		0.24311
ENSG00000126456	IRF3	NAFE	139	0.9759242689153118	0.2801244612574314	0.0104750807750979	0.8165361273352704	0.0590964056410065	0.0373922859994376		0.16459
ENSG00000126457	PRMT1	NAFE	54	0.8637447057100115	0.3784874427259838	0.6573874971729192	0.7095310917832383	0.1057363377300032	0.8234329592085079	0.27715	0.6193
ENSG00000126458	RRAS	NAFE	27	0.7785586106838694	0.8474067650386612	0.4455341588450362	0.2425394848797175	0.6865509738368287	0.794444156597094		0.24526
ENSG00000126460	PRRG2	NAFE	63	0.7342124112978456	0.1861911982620731	0.8820698137290639	0.3900173675616978	0.0368348423648283	0.46209065158283		0.068757
ENSG00000126461	SCAF1	NAFE	254	0.1809618439378331	0.7177129252507507	0.6528713097622754	0.0729459947201675	0.3449409943204092	0.2772596463086746		0.23919
ENSG00000126464	PRR12	NAFE	385	0.1159754339403923	0.092087603600508	0.4405815849476048	0.5934921813625542	0.0463552418631351	0.1631056191387125		0.53418
ENSG00000126467	TSKS	NAFE	167	0.6518502544853466	0.2675405322373678	0.8285058429606686	0.0204183250541358	0.7528070377756775	0.3631301923544613		0.83339
ENSG00000126500	FLRT1	NAFE	191	0.9711390072531276	0.9330774742825766	0.0124241697894653	0.162706201171888	3.062215576260056e-07	0.968795421501206		0.34569
ENSG00000126522	ASL	NAFE	97	0.8324678293228864	0.2796054075578644	0.4245079449727302	0.7892382750400008	0.0120593522371712	0.6150645204676155		0.64421
ENSG00000126524	SBDS	NAFE	93	0.9361366794148938	0.7620810779302882	0.0071865826099105	0.7618673520050072	0.2897389926570151	0.1078749021227137		0.99493
ENSG00000126545	CSN1S1	NAFE	47	0.4123876279929638	0.3455752557369831	0.4686228658623307	0.9270943834974572	0.0408509391658815	0.4783016658702932		0.7822
ENSG00000126549	STATH	NAFE	25	0.6408964357395948	0.1576592114323665	0.8427322745165945	0.8992093515181738	0.3333826072985044	0.5746048895882174		0.97724
ENSG00000126561	STAT5A	NAFE	146	0.6493266938136177	0.946561125265811	0.3486922954989908	0.0498457432625345	0.7670156303636483	0.5842746175462746	0.25006	0.13309
ENSG00000126562	WNK4	NAFE	334	0.0929538260695756	0.2902073153962914	0.9679220309879903	0.035350885347093	0.0223142263005842	0.4167045396226292		0.30688
ENSG00000126581	BECN1	NAFE	71	0.0430177585025557	0.3146961937345414	0.4204750479659741	0.228950271199958	0.3759162499287767	0.254823955137812		0.67121
ENSG00000126583	PRKCG	NAFE	123	0.7751104004841658	0.2715402282495447	0.6201491446320775	0.7030181961597808	0.0360200559579505	0.6439725893358785	0.23529	0.47885
ENSG00000126602	TRAP1	NAFE	308	0.4925739967762237	0.9671254717765558	0.1583829877962762	0.0235654388999523	0.4718255584039051	0.3902445409107803		0.11362
ENSG00000126603	GLIS2	NAFE	152	0.7644164330145188	0.0135057612177098	0.2169426121687087	0.8507256629523945	0.3875551285400889	0.0688793781414798		0.72716
ENSG00000126653	NSRP1	NAFE	122	0.9040434313216916	0.3329295780187973	0.2048641312419191	0.420940274156089	0.0500279991182964	0.5325294590515555		0.93325
ENSG00000126698	DNAJC8	NAFE	36	0.3782083392243465	0.0456358332036518	0.6362956771449217	0.6331528699365658	0.280103321656512	0.2583232505770323	0.5313	0.94561
ENSG00000126705	AHDC1	NAFE	355	0.671391556261116	0.6692096968252943	0.1627329258323112	0.8370400684760269	0.3330859470966234	0.6210827479844978		0.62866
ENSG00000126709	IFI6	NAFE	26	0.0471747287314285	0.6679710329796161	0.4166359631272992		0.0015968852423328	0.1658006896072148	0.79483
ENSG00000126746	ZNF384	NAFE	131	0.8555560668027726	0.9852967762217296	0.0345477205860435		2.941208568891356e-05	0.1980685906063111	0.90496
ENSG00000126749	EMG1	NAFE	59	0.102102004390271	0.6023249150063592	0.823617157123073	0.0038393175114279	0.5927110867628355	0.105916350076719		0.16359
ENSG00000126773	PCNX4	NAFE	332	0.0666088941094052	0.246482731891193	0.4757645959542346	0.0247067432259045	0.0281349765165186	0.2052067071529543		0.5629
ENSG00000126775	ATG14	NAFE	115	0.2404416701295518	0.0083589085395185	0.0419217493887909	0.1458576907234814	0.3751326876570762	0.0240012648152833		0.25127
ENSG00000126777	KTN1	NAFE	166	0.1382092058818916	0.2104838432212049	0.1266640274187855	0.3308109966893775	0.030843863708364	0.2652555987116086		0.68056
ENSG00000126778	SIX1	NAFE	56	0.9219768457009562	0.2763792645898183	0.4425676269330632		0.0003261772810939	0.4912296265762097	0.89966
ENSG00000126785	RHOJ	NAFE	49	0.7847938187308385	0.974976150994276	0.4850794193727212	0.2486378484831985	0.7149946705167134	0.8759239813138731		0.23503
ENSG00000126787	DLGAP5	NAFE	209	0.3428168431875111	0.3593691896524318	0.537559699214573	0.0202498400118298	0.1857363086927342	0.5352436992965215		0.31021
ENSG00000126790	L3HYPDH	NAFE	86	0.551643144683873	0.2244111888032153	0.1712082367596095	0.004431091482719	0.5100400451066223	0.1591874916859707		0.59173
ENSG00000126803	HSPA2	NAFE	117	0.9290432546537348	0.7868408896616945	0.8391539530985337	0.287179460898174	0.5401244345616965	0.9862617559086412		0.25259
ENSG00000126804	ZBTB1	NAFE	124	0.5121389368431487	0.385727167959304	0.2495891668061375	0.2062968291913444	0.8431647765744342	0.4697837853682453	0.44556	0.22006
ENSG00000126814	TRMT5	NAFE	118	0.5437395513317739	0.33514933751497	0.6755077898108757	0.0175469521401675	0.7945924901174743	0.4595825954260938		0.2409
ENSG00000126821	SGPP1	NAFE	62	0.0123806976418697	0.5683543160611977	0.4703790564069917	0.9869938768871976	0.5400665235818399	0.0527678521477661	0.48197	0.50725
ENSG00000126822	PLEKHG3	NAFE	347	0.945402496785218	0.8918711899806591	0.4098548837468827	0.1331900047203338	0.1456093419330472	0.9233035963904258		0.068153
ENSG00000126838	PZP	NAFE	378	0.0095368116896363	0.3281489918367575	0.3248040933298622	0.0217919357998926	0.0276715985550528	0.0647404492256775		0.95719
ENSG00000126856	PRDM7	NAFE	144	0.2495703585172353	0.6258360543709001	0.1063037194657627	0.5356468094964311	0.0018671878294158	0.1797999608265058		0.34698
ENSG00000126858	RHOT1	NAFE	75	0.3580520918224724	0.93422853950856	0.4629706877923404	0.92016567832552	0.2777819481685844	0.8028301244060674		0.90956
ENSG00000126860	EVI2A	NAFE	39	0.7229277181628664	0.6275253312951216	0.2065026242449205	0.1997057328048816	0.9516305824109066	0.622265949575504		0.76606
ENSG00000126861	OMG	NAFE	85	0.3829380918339059	0.6904987799584403	0.1632801584699347	0.8018300400575226	0.1428751459783371	0.3982451373399059		0.16121
ENSG00000126878	AIF1L	NAFE	36	0.9086318746242092	0.1863957358013183	0.2070701633888012	0.0202133510284622	0.3624396148929996	0.1890279537780155		0.059963
ENSG00000126882	FAM78A	NAFE	60	0.2950102567662712	0.3415778872373267	0.0333736245907679	0.3699572367459622	0.0011582392024872	0.0663047040994029	0.53014	0.49069
ENSG00000126883	NUP214	NAFE	554	0.8406525887849703	0.124268857307122	0.5842859373870175	0.000131836391589	0.7116928671236867	0.0915226685290907		0.041459
ENSG00000126934	MAP2K2	NAFE	98	0.6063022615258848	0.3558618824094497	0.0378317908691337	0.4129211662652985	0.0080402059054213	0.1147748735913332		0.4234
ENSG00000127022	CANX	NAFE	84	0.3659220193322771	0.3631759970151631	0.9972599972927788	0.9508168295609284	0.4673531499711301	0.8031009178377662		0.08026
ENSG00000127054	INTS11	NAFE	194	0.4349494757624282	0.4659849549739158	0.4884645637025433	0.0884049743900193	0.0245088181200205	0.7844368870529467		0.50019
ENSG00000127074	RGS13	NAFE	37	0.945554013101205	0.6591963862768286	0.411941447441176	0.2638717883586493	0.014259230193707	0.491064156971409		0.15041
ENSG00000127080	IPPK	NAFE	97	0.6634758814873403	0.9236001021813608	0.9104650502673024	0.9210937902323876	0.2280629660569127	0.9765713103686368		0.61531
ENSG00000127081	ZNF484	NAFE	180	0.2686520159009878	0.1485989065489038	0.8216635188428811	0.5031251329434636	0.0003245048742697	0.3661733890164053		0.81437
ENSG00000127083	OMD	NAFE	102	0.7868513462816539	0.4803932073177986	0.1980641933262317	0.0080592101987409	0.7615788547641519	0.3105075264227164		0.033119
ENSG00000127084	FGD3	NAFE	209	0.4985878286646938	0.975806948899706	0.7765230424172004	0.2906801771776292	0.1117414647794518	0.9718886618711464	0.86791	0.93076
ENSG00000127124	HIVEP3	NAFE	590	0.3973717019028971	0.8313260480281881	0.0023387549252941	0.4399705490793143	0.0115935697789868	0.0354995135650521		0.6275
ENSG00000127125	PPCS	NAFE	56	0.7738937571386358	0.3064843678463698	0.1781317967313106	0.2976514076119682	0.1864130555754644	0.3925917939710623	0.88916	0.99411
ENSG00000127129	EDN2	NAFE	46	0.2206241426515778	0.9333593176066686	0.3143311772683956		0.0008305551447201	0.2684085301419924
ENSG00000127152	BCL11B	NAFE	93	0.3717820197007062	0.0111152429860049	0.5310025954376016	0.854277063726828	0.6958774010804427	0.0847119277267658	0.077015	0.49435
ENSG00000127191	TRAF2	NAFE	141	0.8425573770332757	0.4452776988727749	0.247211531192405	0.3489301360836088	0.3970365463384099	0.7707575110295811	0.48702	0.77954
ENSG00000127220	ABHD8	NAFE	101	0.3709372946166807	0.9993162248733276	0.6086012181107454	0.085581140342285	0.7004498166833304	0.5924250483632434	0.97807	0.14236
ENSG00000127241	MASP1	NAFE	203	0.0057406697816861	0.3956454003100694	0.0456861168769795	0.0743426006823341	0.760009344659484	0.002631508455308		0.12697
ENSG00000127249	ATP13A4	NAFE	308	0.0074854789734826	0.76037566050268	0.5313573822909532	0.0054018413288774	0.4250973839065424	0.0454730445788391		0.077942
ENSG00000127311	HELB	NAFE	263	0.185508003010299	0.3749512192238596	0.0219391993206641	0.0846405639583972	0.0064794242791703	0.1253381179044292		0.47929
ENSG00000127318	IL22	NAFE	39	0.3597479622179066	0.2041046518439727	0.395080099866844		0.5321683072239578	0.6318994703671356
ENSG00000127324	TSPAN8	NAFE	61	0.5741539806850571	0.2377577376371251	0.4606818252971011	0.8370301366608174	0.1347796945682727	0.6964800210663653		0.27743
ENSG00000127325	BEST3	NAFE	173	0.4215087113996012	0.7557234065277652	0.5522833294495404	0.1557273981559055	0.0231936520070628	0.9173189709324634		0.3442
ENSG00000127328	RAB3IP	NAFE	80	0.2035904453956486	0.1331548043316779	0.9658872278079136	0.6118187385127773	0.007170333673694	0.1949023392592387		0.16982
ENSG00000127329	PTPRB	NAFE	460	0.2815011899006972	0.2103354121263543	0.8094050448586518	0.2151097375383102	0.7118990022860214	0.0051657444695336		0.0041649
ENSG00000127334	DYRK2	NAFE	109	0.6316092367113625	0.8761912109902398	0.9498446823162632		1.1254030526681483e-07	0.9648419667116148
ENSG00000127337	YEATS4	NAFE	29	0.1996814666294785	0.9614891414644844	0.6480210222579288	0.2886665120651242	0.917190492913229	0.6286579754171224	0.88463	0.33482
ENSG00000127362	TAS2R3	NAFE	87	0.7930079904187716	0.2128127120901123	0.3862591099264102	0.8500105139741344	0.0154784215303797	0.4708157282551994		0.19693
ENSG00000127364	TAS2R4	NAFE	94	0.5565312826351156	0.048608771557021	0.3515776793429854	0.0466759240133035	0.4244696211653305	0.1908169001553598		0.47825
ENSG00000127366	TAS2R5	NAFE	71	0.0527805201338302	0.6757563223080496	0.4208868205900349	0.4368247890242218	0.0508959475656912	0.1070183907371796		0.39878
ENSG00000127377	CRYGN	NAFE	36	0.3199102113793569	0.8190859477966884	0.6372074290495899	0.330938791325983	0.9940247792481268	0.7427602367611572		0.53535
ENSG00000127399	LRRC61	NAFE	95	0.1097134072535828	0.1482486925547254	0.5378114973116279	0.9329912394596293	0.7341792966927474	0.4073312356432496		0.46678
ENSG00000127412	TRPV5	NAFE	215	0.1369854108145553	0.4182766277618702	0.6503028493433245	0.0032520527103168	0.8997087224198783	0.1678506631701696		0.032383
ENSG00000127415	IDUA	NAFE	164	0.113054773811993	0.8322574337657646	0.0724096092418157	0.0379965057542084	0.2758607039967126	0.1542103866992888		0.70188
ENSG00000127418	FGFRL1	NAFE	171	0.7256977216193072	0.5674730014228454	0.8926801819875101	0.9644090224451288	0.4449198272228426	0.9686626155390412		0.88297
ENSG00000127419	TMEM175	NAFE	195	0.3726395499392972	0.0633810687787608	0.6970479177110241	0.000645783309551	0.3246797199330307	0.0881312752295758		0.22613
ENSG00000127423	AUNIP	NAFE	114	0.5818002596749152	0.0661954211272764	0.6796102198585963	0.3201920873804989	0.2146768610134476	0.3821459442804275		0.64978
ENSG00000127445	PIN1	NAFE	25	0.1139214837090927	0.6576015770857739	0.837686422854051		0.0537713931337592	0.4084031658936537
ENSG00000127452	FBXL12	NAFE	74	0.5620340453065997	0.1431034242715614	0.0823188152892876	0.6079388399545913	0.0079406424647962	0.1469510376142025		0.16468
ENSG00000127463	EMC1	NAFE	278	0.7243010458834342	0.8962699847720994	0.6517389791543022	0.0657207220587098	0.0121807006888008	0.9851707781665068		0.92588
ENSG00000127472	PLA2G5	NAFE	37	0.1327932848530589	0.2907745375152492	0.443463955884661	0.7919818783384249	0.1926283315271088	0.4820404569123854		0.32337
ENSG00000127481	UBR4	NAFE	965	0.7614966643865967	0.8631579734978239	0.8337293350882522	0.0087133483576723	0.6177577967250207	0.6130568795758888	0.57923	0.26389
ENSG00000127483	HP1BP3	NAFE	96	0.92055741915809	0.1003210639955259	0.9136101770456028	0.7766591213070515	0.3466541336148419	0.5461443585226144		0.88539
ENSG00000127507	ADGRE2	NAFE	226	0.6671531345320811	0.510722094414477	0.8143928555805012	0.9704985683559888	0.001253381749047	0.6274603919133801	0.67365	0.32623
ENSG00000127511	SIN3B	NAFE	249	0.2773821756862318	0.1252438033750819	0.8008139554664675	0.672652096212581	0.0169100525405466	0.2856822157300581	0.13708	0.44482
ENSG00000127515	OR7A10	NAFE	98	0.4604926638478165	0.3106581865708235	0.8296062450219504	0.5212483421559195	0.0167408018463191	0.4683773810180333
ENSG00000127526	SLC35E1	NAFE	68	0.0932970033300426	0.2889375547509064	0.0358892952925491	0.334832104980021	0.1083972977086469	0.1322086600116568		0.014836
ENSG00000127527	EPS15L1	NAFE	193	0.7360923573789456	0.074761721352512	0.943906571159137	0.6132192772719043	0.1832173058025961	0.4698286631873674		0.40676
ENSG00000127529	OR7C2	NAFE	82	0.8083351445801806	0.9726466546442254	0.1691963126853544	0.9321364156918606	0.2392644832684131	0.7131615481385936
ENSG00000127530	OR7C1	NAFE	76	0.3651420778323885	0.1650785657952854	0.6134781434086929	0.7323417648239174	0.0363313031743092	0.5278395655186439
ENSG00000127533	F2RL3	NAFE	108	0.0112625518624449	0.0510014114185772	0.8607607709737432	0.1388660023538173	0.362081164004802	0.0290313873289571		0.47716
ENSG00000127554	GFER	NAFE	47	0.2934271005972837	0.1936936082294488	0.8111589177432608	0.983074814195083	0.2923521476859997	0.5430261657145958		0.8404
ENSG00000127564	PKMYT1	NAFE	123	0.8158309742042296	0.1522603182155195	0.2085056744325064	0.8313185269893669	0.0371695660320632	0.4363475128395643		0.82465
ENSG00000127578	WFIKKN1	NAFE	213	0.8944951118107354	0.8821879896590975	0.0988143756482622	0.0195716047274024	0.3214942205309934	0.3190687765112449		0.8516
ENSG00000127580	WDR24	NAFE	185	0.0777209081962017	0.5889748358324769	0.3683288113741645	0.4370888929845167	0.1423610316380752	0.4021192235422832	0.11947	0.96276
ENSG00000127585	FBXL16	NAFE	43	0.6396702959455766	0.2217565356876778	0.6501604374012115	0.9369308556523964	0.2799021154428419	0.692353373467344	0.36676	0.24162
ENSG00000127586	CHTF18	NAFE	942	0.8355307479774732	0.1842071475243442	0.2896208658619195	0.0005694545077091	0.2792227907758438	0.152846390084188		0.013999
ENSG00000127603	MACF1	NAFE	1136	0.4625229763218548	0.3926064466993323	0.2771925941337487	0.0117267925150315	0.52500815172842	0.2772601325820752	0.90041	0.10319
ENSG00000127616	SMARCA4	NAFE	212	0.2041369378418486	0.2950326353072545	0.9328376089179784		4.351651505762008e-12	0.3753722384119903	0.83723	0.92003
ENSG00000127663	KDM4B	NAFE	236	0.0975681434477596	0.6069001165758752	0.3750260449348331	0.0009841971739225	0.0262359604432423	0.0544041134700953	0.20711	0.021577
ENSG00000127666	TICAM1	NAFE	192	0.0164900265557598	0.5799608240215464	0.1057845081986284	0.1908739425250805	0.988179527168155	0.066676693215458
ENSG00000127720	METTL25	NAFE	113	0.6789649917057985	0.362066100320449	0.2871136583849644	0.5418347850620739	0.2464481836924117	0.5939226898436851		0.89924
ENSG00000127743	IL17B	NAFE	58	0.4893417262801696	0.6542329137685374	0.3415055545554527	0.5202931283968495	0.0050634192707622	0.4878347686334894		0.87175
ENSG00000127780	OR1E2	NAFE	116	0.4745598996901568	0.6616823224897946	0.1601224122511231	0.4866652854463426	0.7595479399775775	0.517269333981177		0.42571
ENSG00000127804	METTL16	NAFE	104	0.4937558589848472	0.1709543760157258	0.3352402693079432	0.8863927786963512	0.3354521788215741	0.5434193523739188	0.72464	0.96072
ENSG00000127824	TUBA4A	NAFE	47	0.1315737286375753	0.3285076843534206	0.0333761203888709	0.9479959486698312	0.599829403466936	0.1714838757696938	0.70429	0.65935
ENSG00000127831	VIL1	NAFE	245	0.0380365240341076	0.7435328535063999	0.1687548830438429	0.2073843139891508	0.0191023492097231	0.1115262425792425		0.54626
ENSG00000127837	AAMP	NAFE	87	0.6641007085964732	0.6805398111779088	0.8706587021344506	0.0899223692348466	0.7917646891332002	0.7777553829382429		0.32793
ENSG00000127838	PNKD	NAFE	112	0.8040613708050928	0.7713697258534058	0.4692817972258448	0.2390181982653274	0.0032234484078389	0.3810675439323938		0.014514
ENSG00000127863	TNFRSF19	NAFE	131	0.0829595268562737	0.6662098937592369	0.9139327837684958	0.1190175581383563	0.33860895725989	0.4090854472178775		0.78478
ENSG00000127870	RNF6	NAFE	168	0.3555327527647998	0.4825919931074677	0.4668210607226469	0.2350634699174326	0.2432140678747331	0.7737251406227414		0.51257
ENSG00000127884	ECHS1	NAFE	62	0.5131934563001128	0.6137986514680936	0.4331939695464636	0.8789885571554765	0.0834729612156437	0.7955480513711155		0.79128
ENSG00000127903	ZNF835	NAFE	192	0.4942955574247927	0.0445038894494581	0.7914065702773736	0.8974571633896273	0.0009080855383446	0.2103751271994038
ENSG00000127914	AKAP9	NAFE	891	0.0373797335038443	0.9129037891180476	0.8597291476746215	0.0914265848915956	3.670114557814626e-07	0.314014782620955		0.91593
ENSG00000127922	SEM1	NAFE	41	0.0052093828038192	0.3243256219555958	0.5907509930612469	0.0777813172545516	0.6906188463005947	0.0313873556019687		0.012883
ENSG00000127946	HIP1	NAFE	215	0.8825871570301975	0.440807665226245	0.3145378597167632	0.2994589527560019	0.7132114557307935	0.7180332221690742		0.59613
ENSG00000127947	PTPN12	NAFE	155	0.2509748160356235	0.0045836241163722	0.2437542323801143	0.2869353765380568	0.4802520496573187	0.0344325813689226	0.4551	0.38096
ENSG00000127951	FGL2	NAFE	107	0.0994894188993871	0.3463287670549497	0.8979991308191452	0.0577004544818978	0.7060853743584905	0.2442402925295778		0.049311
ENSG00000127952	STYXL1	NAFE	73	0.2775750589120169	0.4269256108537943	0.9746539610033548	0.6482016252198185	0.0230652783108372	0.4659021096469234		0.22729
ENSG00000127954	STEAP4	NAFE	84	0.5468693171028195	0.418805413154531	0.2032476389941525	0.8214098992168255	0.0707130372119287	0.4713245600903774		0.72571
ENSG00000127980	PEX1	NAFE	278	0.8318384042027305	0.8122133190624178	0.9290368100458456	1.1009542878585275e-05	0.3379353722934759	0.1846505684706903		0.14651
ENSG00000127989	MTERF1	NAFE	113	0.3108462870004271	0.9873949864475936	0.0921654181851597	0.6389065873578055	0.1297000334594195	0.4781636714046871		0.98738
ENSG00000127990	SGCE	NAFE	83	0.1277681082191576	0.6679392177014416	0.1105000782157414	0.2199515398589301	0.8640295523226599	0.3255307034142871		0.29855
ENSG00000127993	RBM48	NAFE	99	0.4182799363328735	0.6944574433161941	0.9734389344482954	0.1647412243976862	0.2525835172162667	0.8942383542717249		0.57947
ENSG00000127995	CASD1	NAFE	79	0.9848742037923616	0.9674442004693244	0.9458560623206412	0.2998357847525239	0.282209522732967	0.9990234229521544		0.75765
ENSG00000128000	ZNF780B	NAFE	229	0.9807259504132496	0.5310185832269221	0.141626879250041	0.0029344962313198	0.0228065350314005	0.4253604850196973		0.16501
ENSG00000128011	LRFN1	NAFE	101	0.9330555946500548	0.1667165486171816	0.2332320410890536	0.3822975767222329	0.97133390799302	0.5031949801627706		0.25391
ENSG00000128039	SRD5A3	NAFE	75	0.172725672065394	0.4736851455455912	0.8860382638204315	0.3762928016681858	0.4069984512983268	0.5952787466042437		0.48994
ENSG00000128045	RASL11B	NAFE	42	0.0712988225261388	0.3642290016196315	0.2251628867953516	0.8004963169702183	0.3562663396480866	0.4191413735087106		0.66909
ENSG00000128050	PAICS	NAFE	56	0.8988254728074958	0.7904036502031929	0.8196284039615414	0.4517240736191179	0.620829055707188	0.9956231106293764		0.55986
ENSG00000128052	KDR	NAFE	286	0.8866031361958198	0.9848914656349	0.5455909174128242	0.842634061669539	0.0720668322375854	0.910855119052952	0.55724	0.25193
ENSG00000128059	PPAT	NAFE	56	0.1381521061768439	0.803192978825195	0.5320844414445922	0.5028435532061737	0.0489148123354667	0.393812047975608	0.99645	0.29852
ENSG00000128159	TUBGCP6	NAFE	700	0.095684531873418	0.080203166232745	0.4191281814212877	0.0520700799607048	0.0004013409215863	0.1231199093233401		0.63053
ENSG00000128165	ADM2	NAFE	38	0.2991962720616641	0.9954484570464768	0.4476879954475389	0.06642826335921	0.5736158800436046	0.5719446842158665		0.026896
ENSG00000128185	DGCR6L	NAFE	72	0.7770290613014941	0.3560546197959225	0.942544484138942	0.1685456878947489	0.4437491346579248	0.8827854886288353		0.81573
ENSG00000128191	DGCR8	NAFE	135	0.7158729764550354	0.6223387815978012	0.3075024324549648		0.0001327577412638	0.7071394274497937	0.18363	0.16588
ENSG00000128203	ASPHD2	NAFE	81	0.890646538192017	0.396322093614856	0.5690637992828421	0.8931403986850295	0.0765366157549923	0.7521517103465265		0.26997
ENSG00000128218	VPREB3	NAFE	38	0.5646221037400598	0.9491984647390914	0.550186080723885	0.2801953050805938	0.0147206057447369	0.4953788493499007		0.19523
ENSG00000128228	SDF2L1	NAFE	42	0.6561439448241226	0.327437580692375	0.0636441073495717	0.2389884082612506	0.0056167441870724	0.0823541876342165		0.018107
ENSG00000128242	GAL3ST1	NAFE	100	0.7147639681072937	0.625179238795417	0.9481875784601502		5.452316245334029e-06	0.9357361700517688	0.2239
ENSG00000128250	RFPL1	NAFE	83	0.0021331055684965	0.9089144206419622	0.3048997333987791	0.0638394057613848	0.5814530248784058	0.0224773688887329		0.53586
ENSG00000128253	RFPL2	NAFE	119	0.0363296555210923	0.5980386088297218	0.5606116657180866	0.6505211567706707	0.1267794348131036	0.2838863687317051		0.35945
ENSG00000128266	GNAZ	NAFE	49	0.5358574863343655	0.904652935085984	0.3079053348178605	0.3261599283116804	0.9599876569546072	0.4962358568602737	0.21622	0.12531
ENSG00000128268	MGAT3	NAFE	81	0.5492884638475091	0.447719052899033	0.6526572407548875	0.0608418536007901	0.9412389786055932	0.5804202231187297	0.28581	0.1459
ENSG00000128271	ADORA2A	NAFE	93	0.371297966328216	0.8539403156949423	0.044207403513981	0.2387355315150711	0.3023157209526385	0.2711816933371156		0.90533
ENSG00000128272	ATF4	NAFE	135	0.526222049079422	0.0728872844641165	0.6933395353258331	0.6743470576695594	0.0940047485164763	0.4121396507819872		0.58297
ENSG00000128274	A4GALT	NAFE	143	0.6742357506869185	0.9429055042020332	0.0238520633496755	0.2012054220069939	0.4035700077250175	0.2175726018856267		0.12996
ENSG00000128276	RFPL3	NAFE	97	0.5042075829674186	0.5226134414013588	0.3940289374331432	0.3052975170422435	0.0034056471373178	0.3022445273774637		0.9284
ENSG00000128283	CDC42EP1	NAFE	111	0.3832733833593864	0.3662593976088186	0.7355893488414165	0.123809361317496	0.7799974375976736	0.6508181372423176		0.67379
ENSG00000128284	APOL3	NAFE	116	0.9320971127225448	0.6570301076936899	0.8577543765018693	0.0673423209998434	0.0938783893872149	0.9694202972908614		0.02811
ENSG00000128294	TPST2	NAFE	94	0.4259588389155747	0.6717198468548669	0.3690352292677412		8.597750443984778e-07	0.5481019440268124
ENSG00000128298	BAIAP2L2	NAFE	129	0.0586067962386974	0.7867728684195109	0.8557125925360608	0.6972748876887267	0.0144564697649599	0.360966282887016		0.34445
ENSG00000128309	MPST	NAFE	87	0.2926036054328787	0.4863951941078092	0.0251985683434909	0.1832508773367576	0.386370139327494	0.1106205487005193		0.3163
