## Supplementary material for "A unified meta-regression model identifies genes associated with epilepsy": Full meta-regression results for epilepsy (part 9 of 10)

Gene ID	Gene Name	Group	# of Variants	Constraint p-value	GERP p-value	Pathogenicity p-value	pLoF p-value	Missense p-value	Unified Model p-value	Epi25 DM p-value	Epi25 PTV p-value
ENSG00000128310	GALR3	NAFE	29	0.6722491124657769	0.1861372429774998	0.5253927206255815	0.7624314455431341	0.6131327564937634	0.6271797081698641	0.61752	0.93153
ENSG00000128311	TST	NAFE	95	0.0990012872455666	0.112306988825306	0.7390194780581321	0.9016000121097352	0.0179346803672215	0.1989130335617708		0.66235
ENSG00000128313	APOL5	NAFE	101	0.7022854775547591	0.0013278378943444	0.5445245395947869	0.5335890464454818	0.1098602257548958	0.0307070538858666		0.33868
ENSG00000128322	IGLL1	NAFE	56	0.6588647780785829	0.1634395774226934	0.611163886837786	0.0767407203897565	0.3255459450061638	0.5041980912210658		0.28474
ENSG00000128335	APOL2	NAFE	105	0.2695561998310608	0.2637047121480085	0.0909622723406849	0.5696926239355957	0.3952501924014926	0.330408785523887		0.45026
ENSG00000128342	LIF	NAFE	57	0.1927986850916604	0.7763556179406269	0.0092634623733778		0.0483111117691199	0.0476687832128196
ENSG00000128346	C22orf23	NAFE	66	0.3608755622578112	0.8501744630777033	0.5239535130124516	0.3215056895113731	0.1176446273773363	0.8240662790076481		0.93422
ENSG00000128383	APOBEC3A	NAFE	54	0.8971002244081172	0.9363840932593662	0.1943313439663148	0.933935453236691	0.3493330498569165	0.7642888880616349	0.31049	0.82245
ENSG00000128394	APOBEC3F	NAFE	138	0.1190803761763532	0.3169030009770192	0.5775104125168928	0.3257989153621816	0.0005728804612255	0.0861125302662957		0.14818
ENSG00000128408	RIBC2	NAFE	140	0.0558990688632158	0.2836460283090817	0.8332003653752067	0.5786539676556399	0.0548664515440669	0.3747286752323543		0.39865
ENSG00000128422	KRT17	NAFE	145	0.6642460059191176	0.7725862250099588	0.2633074151571471	0.0520077284501406	4.8524838797857295e-05	0.0487415110608129		0.0094674
ENSG00000128463	EMC4	NAFE	34	0.6399204141139798	0.0990389143728838	0.6917039113867283	0.0548042433946576	0.1507044570799121	0.4575281453831571		0.70082
ENSG00000128482	RNF112	NAFE	152	0.5056125123022106	0.0814364699235392	0.0785125382678074	0.6301588523431588	0.1873414739824793	0.2291669187038044		0.93552
ENSG00000128487	SPECC1	NAFE	312	0.7157779331308682	0.5341182458275323	0.8206689708098243	0.1118060607390812	0.0197144063803015	0.9646866884434844		0.69564
ENSG00000128510	CPA4	NAFE	117	0.0560940235430272	0.4256309829946368	0.4822157757024655	0.0001454946786492	0.5463647204873695	0.0243345237038427		0.43212
ENSG00000128512	DOCK4	NAFE	351	0.5262425184654107	0.6242003241261047	0.6917552731663379	0.1040860703337415	0.1937073280392703	0.8891725156349288		0.23283
ENSG00000128513	POT1	NAFE	97	0.7926427157969316	0.8580818189294502	0.93125474283658	0.6496638988338367	0.226730557773121	0.9976021566699588	0.57468	0.59679
ENSG00000128519	TAS2R16	NAFE	86	0.9459684819737306	0.021978275645486	0.407021616272129	0.5036689032120206	0.1171316212110659	0.0794593723093315		0.7644
ENSG00000128524	ATP6V1F	NAFE	45	0.411338943880459	0.2019696500596042	0.494417056154503	0.9568885624864464	0.0130155909585574	0.2992489725922359		0.3172
ENSG00000128536	CDHR3	NAFE	258	0.7396179321951551	0.4501100322700183	0.4197083540201138	0.286330997534141	0.001936413630315	0.8469638337764279		0.56726
ENSG00000128563	PRKRIP1	NAFE	56	0.8130010875363498	0.4652042812811788	0.5612882812316577	0.549856931192571	0.2124865002828221	0.9191531900016184		0.46957
ENSG00000128564	VGF	NAFE	122	0.8332346622317279	0.8646080800095568	0.386571585103175	0.5280966395743943	0.1852438221378545	0.9325747269751904	0.73284	0.69569
ENSG00000128567	PODXL	NAFE	119	0.5388211339715923	0.3382732410161344	0.8074395167636831	0.4529948327022951	0.6326335076630465	0.7496765106663392		0.39537
ENSG00000128573	FOXP2	NAFE	101	0.3790371497235503	0.1690129051329009	0.5618830408493309	0.8039778907800916	0.2720147508288612	0.5846858289784586	0.36954	0.90114
ENSG00000128578	STRIP2	NAFE	191	0.7792805023277267	0.775182542987479	0.6480942961951028	0.561155492619615	0.1208719030924634	0.978299325855088		0.86351
ENSG00000128581	IFT22	NAFE	55	0.3091902318907186	0.1724310719462864	0.321555549913418	0.9342138169262376	0.0661361451788523	0.4370033704221695		0.52358
ENSG00000128585	MKLN1	NAFE	71	0.5092712255251457	0.6815581820547906	0.1560537542852719	0.8799119137649758	0.3046426112893018	0.6028528909767119	0.39457	0.43544
ENSG00000128590	DNAJB9	NAFE	69	0.7143740046441229	0.046495925859438	0.3921559424820742	0.1459563495439247	0.2472195567870354	0.2103890715634462		0.68641
ENSG00000128591	FLNC	NAFE	685	0.2212235794371525	0.4736146062912046	0.509379246415142	0.5075085265689208	0.0126946901756522	0.6609479874600752	0.93631	0.72965
ENSG00000128594	LRRC4	NAFE	148	0.6058017326232521	0.6658717390658027	0.4238534049789569	0.3120788370637006	0.5003495112084069	0.8837118137581019		0.92262
ENSG00000128595	CALU	NAFE	56	0.543891209569817	0.2334481517443375	0.2537467345820757	0.1396034537409957	0.3109531152410206	0.4803863880007385		0.8698
ENSG00000128596	CCDC136	NAFE	267	0.2899365698514161	0.075494997665216	0.5383614728182227	0.6526779490760545	0.6333153492003593	0.39598594469291		0.60788
ENSG00000128602	SMO	NAFE	185	0.1676078995891946	0.6131816736686846	0.5675737325252941	0.1794114062363859	0.1582773610425667	0.6461195868515353		0.36142
ENSG00000128604	IRF5	NAFE	91	0.5847124269112016	0.2699717319815829	0.4751430487762872	5.090205070267038e-05	0.2868753489323223	0.0269108229373873	0.50005	0.0022244
ENSG00000128606	LRRC17	NAFE	108	0.3640071360009068	0.0326252451792942	0.6739399204025444	0.5955176003992293	0.793305103583132	0.2152518631876112		0.38986
ENSG00000128607	KLHDC10	NAFE	35	0.5479852303151336	0.3229789312149987	0.4159659601647368	0.3739213666991792	0.9508056707534986	0.6729669751023257	0.14917	0.36128
ENSG00000128609	NDUFA5	NAFE	32	0.8410525200167581	0.1710788799360011	0.305789021805988	0.613019395313485	0.0015862717335735	0.1844789159275182		0.39544
ENSG00000128610	FEZF1	NAFE	96	0.6704122312869814	0.0103091093205153	0.6481353029245425	0.3869361967231972	0.131307654296085	0.111131587184237		0.97364
ENSG00000128626	MRPS12	NAFE	50	0.1484355726086362	0.6624633945519467	0.0838874426805775	0.6397383690266527	0.0033566452581614	0.1070011426550967		0.76761
ENSG00000128641	MYO1B	NAFE	218	0.6935866978372878	0.0321943940508594	0.1468422244703258	0.6647765746204501	0.0737732905699166	0.1040496007932584		0.52444
ENSG00000128645	HOXD1	NAFE	58	0.1300316320990292	0.4018754632960319	0.98052097362412	0.4984442798574224	0.2538564269900806	0.4940657934164641		0.45178
ENSG00000128652	HOXD3	NAFE	88	0.9255413979877282	0.5738581089631325	0.2728880535193055	0.644714639940051	0.1936842740024582	0.8341024490330787	0.34924	0.67182
ENSG00000128654	MTX2	NAFE	34	0.0293094184332178	0.9429537508501132	0.2002212613601221	0.0879874369577848	0.8911111190671961	0.1002968378405926		0.52414
ENSG00000128656	CHN1	NAFE	73	0.6274801325636699	0.8201135094880176	0.6682905733387978	0.2786823166306466	0.6262657644082292	0.955445397219857		0.76236
ENSG00000128683	GAD1	NAFE	108	0.3705377023631119	0.1531504836627102	0.1298453954374459	0.5306708257752817	0.586271982912594	0.1536193322005572		0.29295
ENSG00000128694	OSGEPL1	NAFE	93	0.8634477159136262	0.057082307117981	0.8089952940124913	0.0006631721102937	0.5038241411189746	0.0891396069351313		0.054718
ENSG00000128699	ORMDL1	NAFE	30	0.1635432859375484	0.783825213207923	0.3689120041394678	0.5518326366116563	0.1152507908796991	0.4851992007608999		0.46469
ENSG00000128709	HOXD9	NAFE	43	0.4421501677975694	0.1026465814444882	0.0808327666607561	0.0300608359365497	0.3666527680025719	0.1565744264389841		0.1591
ENSG00000128710	HOXD10	NAFE	98	0.0994528950013184	0.2167227073984794	0.3743412039771143	0.1845733125837501	0.4290462854498739	0.1243720806673448	0.22541	0.40807
ENSG00000128713	HOXD11	NAFE	39	0.460077089687041	0.4963052117766363	0.929199381006352	0.366530238232849	0.2435825435215668	0.8877107982353146		0.47623
ENSG00000128714	HOXD13	NAFE	62	0.699076866374216	0.042421450700315	0.0879341620932145	0.0033684069010675	0.1621545094389005	0.0237629061185822		0.29811
ENSG00000128731	HERC2	NAFE	871	0.2415101299156205	0.5698733895849577	0.1151519608735546	0.2123025689032754	0.0979916138635281	0.3689860343682852	0.13708	0.34097
ENSG00000128739	SNRPN	NAFE	27	0.9660582142453632	0.7245393705196761	0.5362460186928044	0.9303444815509192	0.2881204305579737	0.9473033108187462	0.76559	0.91326
ENSG00000128789	PSMG2	NAFE	62	0.4220712180598573	0.6384192976543357	0.1052150847170452	0.6648812808301414	0.0381153388168707	0.4108474577532494		0.45972
ENSG00000128791	TWSG1	NAFE	42	0.7654789272100925	0.4361955493461988	0.1493395006363809	0.2729023181317437	0.5735148458473867	0.5730963653305257		0.95523
ENSG00000128805	ARHGAP22	NAFE	254	0.4052505226680247	0.060024593408	0.6688310850510395	0.0576352201461352	0.664268385061231	0.2538671729211256		0.85209
ENSG00000128815	WDFY4	NAFE	803	0.169789355167568	0.6532668552873923	0.6067809333312036	0.7741711015766278	0.0038555919020862	0.5361299407894027		0.33204
ENSG00000128829	EIF2AK4	NAFE	339	0.7114863081761826	0.9475835773112412	0.1338647647631314	0.0325105768720024	0.0262186526294298	0.6321262292452783	0.33804	0.81097
ENSG00000128833	MYO5C	NAFE	429	0.8113432039972687	0.1223433860450817	0.1414762766795803	0.2342567770689558	0.3482746026222688	0.1619128302115776		0.15526
ENSG00000128849	CGNL1	NAFE	448	0.0236354345486868	0.7274800410355372	0.9612975907597188	0.0432825558820788	0.0065755662974545	0.248788843371062		0.80573
ENSG00000128872	TMOD2	NAFE	85	0.9683089110404984	0.52173461816132	0.5999981551350309	0.8461339208498189	0.0761357459707958	0.8972484849923906		0.80563
ENSG00000128881	TTBK2	NAFE	273	0.2118370004149576	0.0626392623018961	0.1988833355434665	0.4641585654845919	0.1434125321723728	0.1750195072932615		0.82565
ENSG00000128886	ELL3	NAFE	110	0.1590360230653882	0.1666662004707828	0.1378865821717718	7.6822765287588e-05	0.0448917661489767	0.0010002002007425		0.00081729
ENSG00000128891	CCDC32	NAFE	42	0.039581180605929	0.6503026596491158	0.6292432349543235	0.8139541169999982	0.0949041685686303	0.2309639987104894		0.5073
ENSG00000128908	INO80	NAFE	263	0.1713418404230187	0.8230498429091782	0.9888060951169446	0.1034570252825812	0.0748725957215657	0.3890196451569571	0.60244	0.67782
ENSG00000128915	ICE2	NAFE	246	0.0006699764358352	0.8231098644938364	0.1358530283488822	0.6979341027545434	0.0068091796230049	0.0044006356033643		0.16554
ENSG00000128917	DLL4	NAFE	134	0.8120158753985938	0.5275954421043054	0.1918944938917118		3.0269387076296e-11	0.5591409316897411	0.80183
ENSG00000128918	ALDH1A2	NAFE	107	0.071652277459056	0.0955744385944997	0.4283994636148831	0.8389374223731775	0.2373409286212005	0.199814230736745		0.59777
ENSG00000128923	MINDY2	NAFE	151	0.0877668166292887	0.4393577213688666	0.0054337754531591	0.3823743424807299	0.6148347684705908	0.0045309091204441		0.94121
ENSG00000128944	KNSTRN	NAFE	93	0.8360373532083588	0.0744211178499918	0.4956481795561325	0.3485166066526796	0.2204814317641306	0.3571448249070154		0.35714
ENSG00000128951	DUT	NAFE	35	0.1580327968623029	0.6369701810032482	0.4578645892765276	0.6759066662626477	0.316726757539862	0.5449962569565859	0.9267	0.8374
ENSG00000128965	CHAC1	NAFE	62	0.3877129670036455	0.0243968464929232	0.6688548126437022	0.1365198382995621	0.7767079624631219	0.1014108335477172	0.99338	0.47284
ENSG00000128973	CLN6	NAFE	87	0.0691163634626979	0.1019951773612734	0.6834338262634295	0.7066391867459225	0.1924546668408099	0.1431143758418152		0.70397
ENSG00000129003	VPS13C	NAFE	847	0.3680856579112163	0.4889196577217405	0.7593729528016672	0.0089509572621578	4.079482091685151e-05	0.8322585744932182		0.95824
ENSG00000129007	CALML4	NAFE	42	0.3427935109501527	0.4280324836016732	0.0336200384764069	0.7283673621505238	0.0241226807111883	0.2009190049216633		0.58354
ENSG00000129009	ISLR	NAFE	122	0.8092154636437106	0.3486283552013945	0.2603175273670576	0.4509750053751445	0.0212486958593668	0.4560343076378111		0.40522
ENSG00000129028	THAP10	NAFE	92	0.1656898766118892	0.0687378659473959	0.8230354170733937	0.3431284930508529	0.2073863310371873	0.169854777888467		0.78297
ENSG00000129038	LOXL1	NAFE	52	0.062228470741624	0.8488366263624878	0.176892302658614		0.0003830311952718	0.1058450600992249
ENSG00000129048	ACKR4	NAFE	99	0.3547762014398619	0.558206733472028	0.6692746230733722	0.3489843988269183	0.0020596092440904	0.2148505908661		0.18612
ENSG00000129071	MBD4	NAFE	161	0.8993712427989364	0.5387151857673638	0.5024217204264501	0.1529072519913001	0.0104141364201533	0.9020995242227188		0.89461
ENSG00000129083	COPB1	NAFE	145	0.5217176066215483	0.5171762953023467	0.6628781714257224	0.9425394773084632	0.2534341651050641	0.8421312749917907	0.48044	0.59717
ENSG00000129103	SUMF2	NAFE	126	0.3019562583025873	0.873129675737191	0.2658265532247426	0.1760577448606701	0.0840073979372667	0.6461827005782108		0.96493
ENSG00000129116	PALLD	NAFE	248	0.5043367466343849	0.5030210092828444	1.088412208938279e-07	0.0029625532772456	3.0768237005040624e-10	0.6843596299176051		0.50107
ENSG00000129151	BBOX1	NAFE	95	0.0197390956983988	0.8420084210404506	0.8396533985893765	0.5414608771333652	0.0755630628029821	0.2172780131874712		0.52989
ENSG00000129152	MYOD1	NAFE	71	0.4778688882288243	0.2149763827487468	0.462248535596651	0.7133884286069061	0.1065412144173377	0.5615786780393259		0.59003
ENSG00000129158	SERGEF	NAFE	99	0.8891235789869602	0.2555239464709281	0.8349060922219841	0.0809122849123093	0.0504849356371174	0.7520446517815818		0.32538
ENSG00000129159	KCNC1	NAFE	82	0.3667553368344268	0.7280296078591112	0.0212821792994475	0.8544953947135925	0.3921463046656742	0.0796423337722044	0.59329	0.55676
ENSG00000129167	TPH1	NAFE	98	0.2445096635886471	0.1098686882883605	0.4466935946145036	0.3637854670701037	9.114008565525672e-05	0.0886369520785301		0.066888
ENSG00000129170	CSRP3	NAFE	63	0.1889622501870099	0.0424262021300514	0.0018823632476308	0.3872241199811631	0.5654318644426121	0.0011845676392751		0.93568
ENSG00000129173	E2F8	NAFE	194	0.659849984828919	0.6649617696512399	0.290437327118997	0.5377875654533955	0.0084831353408834	0.4610450870939152		0.21126
ENSG00000129187	DCTD	NAFE	36	0.5276506030716848	0.0893161043539815	0.2564170177676058	0.0154501846752257	0.4947434242167581	0.1043925634171985		0.32682
ENSG00000129194	SOX15	NAFE	61	0.5301627353774969	0.9252197782874771	0.8639718681325161	0.1270944346926399	0.4912715236914121	0.9027687870549376	0.97344	0.39092
ENSG00000129195	PIMREG	NAFE	78	0.4557659301907429	0.2925834113488398	0.6309768076000155	0.2800818422279108	0.3432283174715779	0.5301690684808908		0.46966
ENSG00000129197	RPAIN	NAFE	69	0.7341055699594219	0.3289335064155561	0.489824116840345	0.7458736900779022	0.0760247831214573	0.5810023571752589		0.62793
ENSG00000129204	USP6	NAFE	409	0.2600670106898902	0.0303275420018477	0.7452905287993917	0.697179442046729	0.6695553580192211	0.2968226840048656		0.46188
ENSG00000129214	SHBG	NAFE	103	0.5881042771944129	0.6623040893481114	0.6722123969692979	0.6876649190864506	0.0211738118932641	0.7302848573916849		0.2981
ENSG00000129219	PLD2	NAFE	313	0.3331095427073965	0.4006841246316825	0.0414839159314103	0.0006357328579395	0.9292888359275512	0.0354511934923788		0.022917
ENSG00000129221	AIPL1	NAFE	120	0.2353785323300177	0.9615174193006066	0.7268035663940843	0.6438977578078291	0.3468347145362849	0.793657209552718		0.30006
ENSG00000129226	CD68	NAFE	91	0.7431795441550456	0.9523679061545952	0.9114842203437096	0.3116266433577335	0.1398097235828865	0.9979939754201828		0.77866
ENSG00000129235	TXNDC17	NAFE	34	0.1674588473410171	0.8652772605035195	0.6718928196112435	0.4150227242419206	0.1175323575488519	0.6608274587029883		0.90449
ENSG00000129244	ATP1B2	NAFE	80	0.3285052871888526	0.895340098057228	0.7684669474070263		7.942098173768448e-05	0.7687520676053365
ENSG00000129245	FXR2	NAFE	103	0.7599528953240382	0.676012680700402	0.2592899346978159	0.8881881902031733	0.3649852334254215	0.7233059753642841	0.49327	0.98894
ENSG00000129250	KIF1C	NAFE	290	0.2959750204642305	0.9833889227204552	0.4181583489716285	0.3298585265479903	0.196930705567198	0.7705208994332559		0.89856
ENSG00000129255	MPDU1	NAFE	66	0.6961469260890701	0.101305582466539	0.466042672019437	0.4255145224640843	0.782766039380355	0.5343410226954368		0.92182
ENSG00000129292	PHF20L1	NAFE	170	0.451489645167815	0.3426749700280893	0.9839368071697868	0.8109070125050968	0.1000071701975873	0.7603139001962396	0.49902	0.95528
ENSG00000129315	CCNT1	NAFE	156	0.9842457663678976	0.2342550505976011	0.1151685151716958	0.4333930668628731	0.0174185744840734	0.1636198340635387	0.19158	0.58769
ENSG00000129317	PUS7L	NAFE	135	0.9836634795282988	0.3733617448582703	0.0569409278956853	0.5344585513255058	0.0456507636735313	0.3675448120440345		0.49372
ENSG00000129351	ILF3	NAFE	188	0.0954395146310726	0.9812987302987825	0.7343794994022282	0.9292261168778092	0.405383430901549	0.5510547512846437	0.85693	0.70273
ENSG00000129353	SLC44A2	NAFE	176	0.2028600057680994	0.5644861587141305	0.5516940217006906	0.4942869702703116	0.0047772333903678	0.3324214810322632		0.1887
ENSG00000129354	AP1M2	NAFE	125	0.6374870680440621	0.9470244299060466	0.3776953554214654	0.0477704015221824	0.6246565512274073	0.5488522462685235		0.36105
ENSG00000129422	MTUS1	NAFE	509	0.5055723455816181	0.6450669302837464	0.7252318391772821	0.1315341496040681	0.001190301343978	0.9451401023241368		0.61019
ENSG00000129450	SIGLEC9	NAFE	122	0.5377733197712606	0.7701866977607127	0.9262292119032784	0.135128567207368	0.1253229909299547	0.9448965737568238		0.46273
ENSG00000129451	KLK10	NAFE	85	0.6016910096142825	0.7481513701517026	0.9398969423449126	0.0022958464594306	0.1629027386180087	0.1435505897073872		0.012537
ENSG00000129455	KLK8	NAFE	71	0.7990397975906467	0.0316130581354997	0.7613252926140194	0.2137018490620891	0.4948640560132805	0.2108332011951005		0.64865
ENSG00000129460	NGDN	NAFE	93	0.7948819382618584	0.8728843096704637	0.8910185727286971	0.034103706089117	0.9300935314351206	0.6988694187804891		0.40076
ENSG00000129465	RIPK3	NAFE	97	0.0351734935088702	0.9233747395693672	0.4093916556301923	0.1568763858304276	0.1056000002760119	0.2676650776979449		0.80393
ENSG00000129467	ADCY4	NAFE	270	0.974461740101443	0.0094725169946447	0.0178181974773693	0.0859030344406295	0.0499284450546956	0.0192705752069628		0.74702
ENSG00000129472	RAB2B	NAFE	35	0.0613847616457053	0.6588135511279912	0.8970695798317957	0.958906617805286	0.6048534406665964	0.3447714615493368		0.68551
ENSG00000129473	BCL2L2	NAFE	28	0.518404330492519	0.2714883139448414	0.6459198238249074	0.8536974522087735	0.1530096857517796	0.6975074144699263	0.94967	0.4302
ENSG00000129474	AJUBA	NAFE	93	0.7921814046231376	0.4078761509733495	0.0072039522838029	0.7865148616030193	0.354072344235155	0.0367791442417623		0.54267
ENSG00000129484	PARP2	NAFE	152	0.6901571374586848	0.5265081265713778	0.1060518911637796	0.0194957011100342	0.1001652737358841	0.4355197336549409		0.6208
ENSG00000129493	HEATR5A	NAFE	483	0.852755703929253	0.9018806482187012	1.4850768227396006e-19	6.485730576827961e-09	1.4699995583287582e-17	0.3348138773741549		0.36071
ENSG00000129514	FOXA1	NAFE	90	0.6526177289045795	0.0957972504794438	0.6996170914859627	0.0108702216400761	0.3477652622988905	0.1731779634416375		0.082128
ENSG00000129515	SNX6	NAFE	36	0.6625388018310648	0.739255154431055	0.2717441110055583	0.8511226383737065	0.2448111967441612	0.7426757662316312		0.60374
ENSG00000129518	EAPP	NAFE	75	0.0508483419852401	0.0745828106779591	0.4775749343101297	0.2420024702343599	0.5095535502371138	0.1044703614336739		0.92303
ENSG00000129521	EGLN3	NAFE	36	0.0231579490859332	0.1536324696604477	0.4124002754983661	0.8771541761373283	0.1132748832568832	0.0909724449287928	0.38356	0.14677
ENSG00000129534	MIS18BP1	NAFE	282	0.3891321577575025	0.2831098624062117	0.4219021613743449	0.7851379412347386	0.0009863262322951	0.5001307173714071		0.97698
ENSG00000129535	NRL	NAFE	40	0.0735169603866317	0.5149701173331873	0.4692794987488987	0.5281215941315127	0.1594191309277871	0.2098400881169899	0.75129	0.97339
ENSG00000129538	RNASE1	NAFE	48	0.5493694315696724	0.1777030542971571	0.1293100119441481	0.7946562395818773	0.5517299968812539	0.5204485184282972
ENSG00000129566	TEP1	NAFE	775	0.5597521715878871	0.6425705893864352	0.555809530554868	0.5997733593581516	2.2763121318406305e-07	0.4918798585163086		0.18532
ENSG00000129595	EPB41L4A	NAFE	192	0.0137404970882635	0.1259784452729353	0.5839616011335061	0.0532329844398972	0.0262499761599159	0.0629009320304995		0.75459
ENSG00000129596	CDO1	NAFE	47	0.5589815839586444	0.4652128835118519	0.3226456417284589	0.0524867606734688	0.3131089504905748	0.374112590145968		0.049231
ENSG00000129625	REEP5	NAFE	49	0.2161754128210462	0.6435886781700269	0.1887029691200083	0.9908531898607214	0.7745424017675256	0.5044306159527201		0.48824
ENSG00000129636	ITFG1	NAFE	64	0.8027100693579959	0.0184219035432709	0.7600228932266925	0.5632820282645385	0.3279911570324322	0.2027966817067093		0.64175
ENSG00000129654	FOXJ1	NAFE	95	0.1006926323675804	0.1883298169874744	0.0177847101879199		2.559431737843358e-07	0.0260897685985816
ENSG00000129657	SEC14L1	NAFE	141	0.3560576974712066	0.6552124278732641	0.7024200278769086	0.510442107880066	0.1869077200997045	0.8596562321338866		0.94852
ENSG00000129667	RHBDF2	NAFE	192	0.2702073810881237	0.932042148891855	0.1979682894414515	0.6938539350339381	0.0210707442495228	0.4379575529447574		0.1554
ENSG00000129673	AANAT	NAFE	81	0.0879520088948157	0.4950911229937127	0.3947298984709676	0.0542477856941435	0.9560127245768276	0.208987971178537		0.25297
ENSG00000129691	ASH2L	NAFE	90	0.860366869368258	0.3150487187322142	0.8610409994547026	0.0412791830670484	0.2024428929339465	0.3926059908318423	0.53281	0.15825
ENSG00000129696	TTI2	NAFE	141	0.16242946576337	0.6163746777223065	0.9037228353616732	0.1784899634877385	0.0738275878270656	0.7002326316537132		0.96292
ENSG00000129744	ART1	NAFE	117	0.3464514828076498	0.8906359057255651	0.1092650779352374	0.0318228059493863	0.5718684332578527	0.3021203650794459		0.026339
ENSG00000129749	CHRNA10	NAFE	120	0.8891308426165156	0.7421044630023245	0.4109247988151701	0.8257828295894483	0.0411683106007967	0.7962520709366826		0.21855
ENSG00000129757	CDKN1C	NAFE	30	0.073298926495261	0.419661954062961	0.5739850940439883	0.8220313452813426	0.966118617705626	0.2476143904979491	0.36866	0.445
ENSG00000129810	SGO1	NAFE	142	0.7213480411292659	0.9460386498821542	0.0343709461251294	0.3680649738133054	0.0131715159161615	0.2738934571775799		0.38651
ENSG00000129910	CDH15	NAFE	317	0.5240219959117256	0.5696026921241852	0.491237788532354	0.5528257490841296	0.002359459722234	0.8015219164209463		0.90432
ENSG00000129932	DOHH	NAFE	59	0.7344071973006072	0.2928913772930088	0.2552434792473798	0.8299373256348732	0.1637957091179999	0.6446699647522649		0.63091
ENSG00000129933	MAU2	NAFE	62	0.5132582268594432	0.0152844828826137	0.0553182160176517		0.1810993966222349	0.0237857423083099	0.90254
ENSG00000129946	SHC2	NAFE	170	0.621245959345774	0.643974574214482	0.6289471294242179	0.5626195621395182	0.010952609552845	0.8817336390498541		0.72734
ENSG00000129951	PLPPR3	NAFE	109	0.8812600337158983	0.7912402959139363	0.7233569576387544	0.8378314827182988	0.2062485643561418	0.967071511700695		0.85782
ENSG00000129968	ABHD17A	NAFE	95	0.7344072083560023	0.6148307555008727	0.6665738992710386	0.9373081188587084	0.240084797514597	0.902817887533012		0.66147
ENSG00000129988	LBP	NAFE	150	0.5523317080974849	0.965799193940948	0.7526976432271153	0.0539626258943089	0.2829901487604929	0.8836618461220389		0.81098
ENSG00000129990	SYT5	NAFE	77	0.8541036937609644	0.581302642012311	0.8528084794895344	0.7643211061583951	0.0327047487874997	0.86028152398173	0.60919	0.083279
ENSG00000129991	TNNI3	NAFE	55	0.7056206152997571	0.1160392973282982	0.5217556068142508	0.7526638424499111	0.243048123155543	0.5524096262242986		0.58266
ENSG00000129993	CBFA2T3	NAFE	192	0.6033690049678972	0.0867755871949292	0.4268501677526046	0.2381423333432585	0.9503216868801744	0.3576760648231892	0.54249	0.189
ENSG00000130005	GAMT	NAFE	82	0.618067418729364	0.6327287375049966	0.9293188484171564	0.6669552628805716	0.1489970856108192	0.951946528428758		0.41146
ENSG00000130023	ERMARD	NAFE	195	0.1600475594327563	0.7879626896038563	0.1794344697202102	0.7312469228860516	0.0089259857069539	0.3727025255250053		0.34866
ENSG00000130024	PHF10	NAFE	56	0.6269073284947959	0.6354989633630977	0.2817874307705493	0.9568104718687184	0.090005247600628	0.6621232596311821		0.52927
ENSG00000130035	GALNT8	NAFE	160	0.602179511205222	0.0495561718580698	0.4967719911244274	0.0919817941426349	0.5110815647896306	0.2081114169478559		0.20343
ENSG00000130037	KCNA5	NAFE	183	0.7581915466487361	0.4919479517369548	0.089019768009249	0.5301652319751106	0.0374453650702179	0.4522617847386111		0.22558
ENSG00000130038	CRACR2A	NAFE	224	0.0430068423532091	0.1947405317782178	0.8336639033833895	0.042092989394191	0.1545830689003136	0.1703492605212433		0.18012
ENSG00000130045	NXNL2	NAFE	45	0.4875810565142793	0.7302546740509595	0.4797759675064591	0.4472495901645678	0.5938912298187587	0.8808465753617843		0.45703
ENSG00000130147	SH3BP4	NAFE	270	0.9309978673395348	0.3530927239203312	0.0573508389328155	0.0629412906370631	0.0467006012943401	0.2666950818390888		0.37024
ENSG00000130158	DOCK6	NAFE	701	0.7769274455511429	0.7959496209307833	0.1821035657303837	0.1306638046116363	4.9595074541291205e-05	0.6505399940095791		0.3909
ENSG00000130159	ECSIT	NAFE	156	0.521441795321286	0.096343847158636	0.0831894418666682	0.0819444521215499	0.3263349210595986	0.2170620782228942		0.57933
ENSG00000130164	LDLR	NAFE	271	0.1053429686664851	0.6201378293038804	0.6534303348065353	0.1603645439815412	0.2050082390735907	0.524133104965594		0.79525
ENSG00000130167	TSPAN16	NAFE	68	0.2466434536010176	0.843061554066737	0.1964023292621067	0.6511515172711007	0.2309821585706855	0.5105304727290858		0.3918
ENSG00000130173	ANGPTL8	NAFE	59	0.5277994094807268	0.8506537296375793	0.4650618991838594	0.0070620673615434	0.9684333630372226	0.4343493849678925		0.65624
ENSG00000130175	PRKCSH	NAFE	167	0.6586079758369292	0.0399737751700906	0.9857846243053698	0.3328748894861016	0.185846497925026	0.3320719674372856		0.82469
ENSG00000130176	CNN1	NAFE	66	0.5799670497365976	0.8233529348263623	0.5732450197439113		0.0009649183717075	0.8584002191508947
ENSG00000130177	CDC16	NAFE	96	0.8763828681618491	0.095437389639925	0.4322342118744515	0.5188279848453903	0.0732895237674052	0.3161189202600841	0.84167	0.88215
ENSG00000130182	ZSCAN10	NAFE	172	0.7666257051033878	0.2624856181092074	0.3014507150746192	0.1289602405339221	0.7247164634255305	0.5355570647256757	0.70284	0.30027
ENSG00000130202	NECTIN2	NAFE	94	0.7090132101311666	0.8873741692064417	0.3162477481082101	0.0229108305838912	0.3343198154899333	0.310648621749409		0.043011
ENSG00000130203	APOE	NAFE	92	0.7834516524038392	0.294872523018986	0.2014470713267798	0.1259783220528228	0.8243589710977554	0.4091412901898895	0.72733	0.91728
ENSG00000130204	TOMM40	NAFE	52	0.1060501989020932	0.5445569485645892	0.5682981176576917	0.3448348922672899	0.470740218956122	0.5032299884235378	0.59657	0.71023
ENSG00000130208	APOC1	NAFE	28	0.8468191695999442	0.2217926007220376	0.5424229031294461	0.2323994401845263	0.9585813592679115	0.5093888360573309		0.34742
ENSG00000130226	DPP6	NAFE	150	0.8068853310390987	0.8519374623589312	0.6407364065295252	0.6678072590258329	0.0321978444227701	0.9670292276087228		0.76603
ENSG00000130227	XPO7	NAFE	137	0.1874459019610722	0.2275452149207228	0.5605623901092711		2.705022373944893e-05	0.3495028680128532	0.7398
ENSG00000130244	FAM98C	NAFE	80	0.158961864732869	0.3708101360809064	0.5217490184988384	0.4793948606798122	0.0930197558715716	0.4186982484199166	0.83227	0.76329
ENSG00000130254	SAFB2	NAFE	241	0.779420790118178	0.6674575982993176	0.117759545644757	0.9192062227661958	0.3869682337361778	0.5988926793158598		0.88144
ENSG00000130255	RPL36	NAFE	25	0.898946656694577	0.8243670664697662	0.1228908063101934		0.0097110789551986	0.4145738983091853	0.64892
ENSG00000130270	ATP8B3	NAFE	450	0.3287001695955247	0.2781816354207542	0.0731308404089438	0.1669168227703757	0.0013654793487443	0.2708631075763625		0.22284
ENSG00000130287	NCAN	NAFE	306	0.9429054002229592	0.2359656187702668	0.0401251150319218	0.946074273963642	0.0329549268470968	0.2622461839724553	0.47506	0.53563
ENSG00000130294	KIF1A	NAFE	386	0.9809197438339318	0.12153334695006	0.9060923717663096	0.0705632329481465	0.4563458644539974	0.5533209852722007	0.76674	0.32038
ENSG00000130299	GTPBP3	NAFE	166	0.1942495352057295	0.5841032102716659	0.8439811339132642	0.0269735156774419	0.4899125574533947	0.4307420632389164		0.18448
ENSG00000130300	PLVAP	NAFE	145	0.523809344348806	0.2565085166596762	0.302375491393181	0.0249636243109077	0.684291455948737	0.1989599285607101		0.069196
ENSG00000130303	BST2	NAFE	37	0.4805930346423315	0.2730594424314722	0.3937207810177269	0.0883376259420595	0.576948496756686	0.4772546144271401		0.27878
ENSG00000130304	SLC27A1	NAFE	202	0.5935924427641011	0.5993675968625714	0.0854000570936622	0.0443616218182406	0.1006290234011728	0.3428246498032771		0.5947
ENSG00000130305	NSUN5	NAFE	157	0.975153159447159	0.4476406062134551	0.951815570052141	0.0640396568360665	0.2974096049822181	0.8810620379065115	0.42724	0.71077
ENSG00000130307	USHBP1	NAFE	239	0.8162044134720821	0.4011347560705962	0.2389865242480955	0.2673719027276509	0.0013025199839125	0.606881214029487		0.80942
ENSG00000130309	COLGALT1	NAFE	186	0.0902210974376627	0.9853785329406856	0.2145672831107677	0.3943293818524148	0.0642386758190966	0.3920443729758881		0.20099
ENSG00000130312	MRPL34	NAFE	34	0.5758518509940986	0.8669217878268838	0.9588758837187508	0.8465655672480684	0.2338555107283496	0.9598359969511532		0.86722
ENSG00000130313	PGLS	NAFE	50	0.7400827372916248	0.6413297810175496	0.8224101835761629	0.0518110785130261	0.7678110130579099	0.66579111884809		0.094629
ENSG00000130338	TULP4	NAFE	397	0.4577471121129279	0.8435620065240694	0.8357078022449366	0.1823908650751737	0.3379424771810111	0.9164185839365324	0.14548	0.86171
ENSG00000130340	SNX9	NAFE	120	0.8214732511999366	0.5818273353343163	0.1072795441430487	0.9459657369824408	0.1888750906958969	0.4695602567192682	0.16338	0.29944
ENSG00000130347	RTN4IP1	NAFE	100	0.023529574665671	0.4464734857807706	0.7070042296664194	0.7788346371788673	0.0398995244426794	0.1370767868703234		0.21204
ENSG00000130348	QRSL1	NAFE	111	0.6801469813421053	0.4392950531254275	0.7327582693459895	0.3636453597623479	0.2507074487873934	0.9336114663609488		0.88651
ENSG00000130368	MAS1	NAFE	98	0.4791624307389509	0.989586370547434	0.6867404014666758	0.5288408129909399	0.0854254692588432	0.9473438911217807
ENSG00000130377	ACSBG2	NAFE	182	0.1578147274620958	0.7842062154060485	0.6643289498730699	0.0558946475716337	0.2445800917049936	0.5854000825145128		0.76598
ENSG00000130382	MLLT1	NAFE	86	0.123600941896778	0.4157248713317824	0.8042898865007554		1.8654060340413678e-07	0.3507861421214407	0.17557
ENSG00000130383	FUT5	NAFE	122	0.6259866014135678	0.6435308667911044	0.923039833669736	0.269379733164966	0.0405732138799011	0.9798879543025544
ENSG00000130396	AFDN	NAFE	451	0.9058330751780796	0.5997305201916922	0.4936688251121655	0.2506987286904438	0.3363824082712532	0.8972146135055932	0.63175	0.38885
ENSG00000130402	ACTN4	NAFE	143	0.6635124761539026	0.0486390067582647	0.9563729128201668	0.0482805262030216	0.2389211921033115	0.1209402759942891	0.91384	0.12066
ENSG00000130413	STK33	NAFE	107	0.2245764353959065	0.4130812796748185	0.3913139356200509	0.7909807072239968	0.1066896299405394	0.4335311174270629		0.36375
ENSG00000130414	NDUFA10	NAFE	91	0.3724487658139314	0.6998995738431167	0.166038599409405	0.9601438227653728	0.0118370613645637	0.5141847412849264		0.31743
ENSG00000130427	EPO	NAFE	50	0.8902760354118542	0.394702673866585	0.7756537549567833	0.6186520553879695	0.097994518420532	0.7970983979838774		0.67886
ENSG00000130429	ARPC1B	NAFE	28	0.6550471770192314	0.2248955409848984	0.4873143466663004		0.1695322667041523	0.4850089418647986
ENSG00000130433	CACNG6	NAFE	35	0.1768668704651333	0.3701249603767667	0.0167905064267928	0.667797979525424	0.0367996445687302	0.1158058136093214		0.96582
ENSG00000130449	ZSWIM6	NAFE	153	0.5163104759036281	0.0225960554581549	0.3737792870377022	4.788850308610608e-06	0.1039520676561952	0.0003675013222218		0.16151
ENSG00000130475	FCHO1	NAFE	254	0.1235618364572228	0.4430389621378428	0.9728564297478648	0.3754620865392283	0.1043974249190528	0.5827740754565911		0.94275
ENSG00000130477	UNC13A	NAFE	266	0.1372923834710226	0.3397724593833748	0.4404350659534797	0.0373862609494009	0.178696700590053	0.1058039939198334	0.55011
ENSG00000130479	MAP1S	NAFE	266	0.1525171297137419	0.6182761507430627	0.9084871572721922	0.0266830326488536	0.6987351853931487	0.3717067066977696		0.086864
ENSG00000130508	PXDN	NAFE	342	0.7490218467597543	0.951027643213342	0.5832981446833363	0.2175720267139693	0.0824866974027602	0.9806654047368094		0.78818
ENSG00000130511	SSBP4	NAFE	79	0.7245611905855194	0.0513496320128237	0.0004208362131127		0.0001461018353656	0.0017896485448042
ENSG00000130513	GDF15	NAFE	90	0.2458731832535844	0.1257559653631848	0.6520563630466596	0.3231965230125762	0.0852830204781852	0.4490455486359785	0.66657	0.1907
ENSG00000130517	PGPEP1	NAFE	60	0.3820454850037508	0.1502966099252074	0.40832985326544	0.4054704894588682	0.1814161006500425	0.494630316655637		0.85919
ENSG00000130518	IQCN	NAFE	460	0.0132026027119791	0.1963484845170157	0.4193132558021002	0.1803790346167325	0.0036482570226423	0.0940102305509903		0.31536
ENSG00000130520	LSM4	NAFE	32	0.7086925928921852	0.788690135368056	0.9761888206063878	0.4189153419261738	0.1774311877593106	0.9950067106184474	0.61168	0.66087
ENSG00000130528	HRC	NAFE	181	0.57684984283444	0.1579863678168445	0.9704831706420904	0.0130441358674882	0.3416149926149967	0.3350946673129171		0.026903
ENSG00000130529	TRPM4	NAFE	413	0.0325692741791167	0.9791944471240952	0.3815151788802767	0.8110123296146285	0.6912540150434539	0.2305733228424191		0.099163
ENSG00000130540	SULT4A1	NAFE	36	0.0016982376171831	0.0012560253484812	0.9330135169938856		0.0006451481285885	0.0010578677563415	0.72212
ENSG00000130544	ZNF557	NAFE	124	0.9711780198437852	0.395931863711678	0.198742873854888	0.1387578792701109	0.1677312047185997	0.6952528006135197		0.91451
ENSG00000130545	CRB3	NAFE	30	0.7901465926361674	0.1716018558750957	0.6944458250167367	0.4035048389982417	0.1196767826032984	0.2859613257645547		0.95116
ENSG00000130558	OLFM1	NAFE	59	0.4902511902542246	0.8348516277164468	0.9808749537583	0.8455970489986223	0.2356375077996652	0.9306702414896963	0.39036	0.90274
ENSG00000130559	CAMSAP1	NAFE	377	0.6334370267523117	0.6772643916559847	0.3128213052324205	0.0961552969447315	0.3518997662934278	0.7059363894360091	0.40864	0.85969
ENSG00000130560	UBAC1	NAFE	115	0.2901379283989643	0.1061290567993447	0.7085324540571727	0.443405910182466	0.1556075430534277	0.4399969789908119		0.71906
ENSG00000130561	SAG	NAFE	125	0.7723843317618092	0.4357218295890197	0.3327888952033602	0.1082316161622022	0.6784183197314586	0.6476746474728129		0.96451
ENSG00000130584	ZBTB46	NAFE	160	0.3760795594722794	0.0834591111133159	0.6147926921643614	0.871352132883219	0.0878794049590519	0.3387659217565131	0.84453	0.77873
ENSG00000130589	HELZ2	NAFE	899	0.0119031557148702	0.2270378541491801	0.140394994143535	0.7297498554574811	0.7535224059224119	0.0278676259068611		0.78444
ENSG00000130590	SAMD10	NAFE	44	0.5643641507650983	0.616688310904388	0.3670916501382213	0.9341457462458552	0.4014629070582098	0.8494844729110071		0.92095
ENSG00000130592	LSP1	NAFE	134	0.3241013121036954	0.8315908852830673	0.7352821828278607	0.6755605416114927	0.150178125248262	0.8831512387625343		0.7386
ENSG00000130595	TNNT3	NAFE	93	0.2813022804887317	0.4505704202604	0.4479446646139684	0.0419997262100582	0.9982404345357484	0.4102198425601778		0.059424
ENSG00000130598	TNNI2	NAFE	104	0.9498141542054296	0.0350074990796008	0.78722418677473	0.5357673945680632	0.1674938463283551	0.2196124036814049		0.82804
ENSG00000130635	COL5A1	NAFE	472	0.5153260253650147	0.4781616531642795	0.3016824029307754	0.931585250994718	0.3200530193221638	0.677988079395602		0.95852
ENSG00000130638	ATXN10	NAFE	147	0.1847827427441723	0.0443898758548269	0.6547999305146737	0.6481958737722342	0.2812991865493992	0.2278922352599035		0.87137
ENSG00000130640	TUBGCP2	NAFE	223	0.4950124975432841	0.2544992526451551	0.5061417373744468	0.88489081220847	0.0012236049098625	0.4689035989083751		0.37549
ENSG00000130643	CALY	NAFE	40	0.1253123843302606	0.4351598678985174	0.582765193382033	0.3005597067229737	0.071904836363748	0.2817326821817085		0.85691
ENSG00000130649	CYP2E1	NAFE	137	0.6246181701864031	0.7284746142527674	0.901184760746297	0.6086726752245013	0.0166500406656933	0.957057844631322		0.64707
ENSG00000130653	PNPLA7	NAFE	442	0.0350610373839511	0.6362320542996448	0.1571238737057834	0.0005420622435981	0.0304055293621701	0.0685156974145084		0.12853
ENSG00000130669	PAK4	NAFE	178	0.2299219182308969	0.9516818978825624	0.9062397687595832	0.0925815355717551	0.5942879098567606	0.6949960885341984		0.56824
ENSG00000130675	MNX1	NAFE	48	0.8607013492141501	0.559682923206057	0.5513261296760781		0.003168368063062	0.838811736449566
ENSG00000130684	ZNF337	NAFE	229	0.6790829192034906	0.9646092258214238	0.971026982321176	0.1066984582499496	0.0141400474175283	0.996190873204378		0.57807
ENSG00000130695	CEP85	NAFE	197	0.893486360915075	0.1000600642407503	0.1664783514863614	0.0354139194777889	0.2894754685864264	0.2976695281005188		0.33829
ENSG00000130699	TAF4	NAFE	101	0.8642429014236519	0.125936258964953	0.5014868188414034	0.9586033113110896	0.4219464468031026	0.5490236017234733	0.49346	0.98545
ENSG00000130700	GATA5	NAFE	89	0.7788245651356628	0.3730447138684212	0.8708301682294155	0.8462008685184444	0.2729277182894687	0.8848030826346995	0.8554	0.83428
ENSG00000130701	RBBP8NL	NAFE	145	0.6733290531698626	0.5329218146944419	0.6413626450732975	0.2793431962781261	0.0188190185250876	0.5929534653271332		0.83804
ENSG00000130702	LAMA5	NAFE	1181	0.0332424727910263	0.1127046758478586	0.8367791589356363	0.579624961476122	4.021097466075185e-05	0.1039383287904332		0.34756
ENSG00000130703	OSBPL2	NAFE	78	0.1971231608708597	0.9918941521550104	0.7228501354452492	0.060776548800648	0.8814458199102797	0.4749622406873633	0.069989	0.35044
ENSG00000130706	ADRM1	NAFE	113	0.0775542914254794	0.6889528344405997	0.4997746639644235		3.957667464675019e-09	0.2920187511838256	0.14279
ENSG00000130707	ASS1	NAFE	134	0.0994615362524661	0.1532197460407415	0.1312285644124851	0.9156539759745412	0.2106340404221864	0.1074920697671565		0.80991
ENSG00000130711	PRDM12	NAFE	42	0.0071736667652891	0.2021192298566555	0.3984751333574384	0.0834108098650601	0.0426790069805664	0.0252976753134404	0.12383	0.84979
ENSG00000130713	EXOSC2	NAFE	80	0.4304544979392908	0.0859187724959947	0.8447736509057293	0.0390097151060793	0.0583970141366897	0.4531045336189282		0.21438
ENSG00000130714	POMT1	NAFE	223	0.928494497221966	0.8726244850763817	0.4452234666139346	0.2279880397514927	0.0016488454248633	0.906321664258227		0.4281
ENSG00000130717	UCK1	NAFE	77	0.0018877495423362	0.0099982032828746	0.2060264843873895	0.66384787816994	0.0799260928051834	0.003528305307968		0.78939
ENSG00000130720	FIBCD1	NAFE	139	0.3851051249333039	0.1804913112235061	0.5095790383328627	0.355832461054535	0.1266980494676156	0.6200641544993184	0.032432	0.19711
ENSG00000130724	CHMP2A	NAFE	61	0.191095308325142	0.6093862314391378	0.8260122739218935	0.9859522046799444	0.3709758303690424	0.7261494533214816		0.67162
ENSG00000130726	TRIM28	NAFE	169	0.8316489994423416	0.3519183270899826	0.0409133560388031		3.7447557617077723e-13	0.1757878405382662
ENSG00000130731	METTL26	NAFE	50	0.8767232580647548	0.1048208735980909	0.5715378703091032	0.6107403744339852	0.2087464772578624	0.5489239355090371		0.83818
ENSG00000130733	YIPF2	NAFE	114	0.2238250029151178	0.2644016746382364	0.4727794978698196	0.0319781665532505	0.9589935836682588	0.3886349345290367		0.19084
ENSG00000130734	ATG4D	NAFE	133	0.0808301975407412	0.0113869032743109	0.6858916162606215	0.2641192428710939	0.0250439242970893	0.0579002058410696		0.90449
ENSG00000130749	ZC3H4	NAFE	373	0.8352145535543609	0.6386172427749729	0.3313133786859464	0.8284115558403028	0.0751858992802225	0.7540474185969624		0.64992
ENSG00000130751	NPAS1	NAFE	146	0.2830915099909385	0.164826008169405	0.6583712442594074	0.1398185920689605	0.4036650758723549	0.4844308690807346	0.93989	0.55369
ENSG00000130758	MAP3K10	NAFE	151	0.3909420161964152	0.808721540097046	0.4713245585569371	0.6220614382558199	0.0205091606656454	0.6324346860542771	0.61968	0.32177
ENSG00000130762	ARHGEF16	NAFE	223	0.9943506964822236	0.6727493019257133	0.8997279589470659	0.0169683564511999	0.0905350029495846	0.9171996207262118		0.88252
ENSG00000130764	LRRC47	NAFE	138	0.219089532913586	0.5863584155175791	0.5906948151777408	0.7280286598762862	0.1730916414203554	0.7315102216356825	0.92786	0.72313
ENSG00000130766	SESN2	NAFE	103	0.8355601184044846	0.4763136124077727	0.4878528959905869	0.3691092745244366	0.0047513443179858	0.477508708308628		0.031538
ENSG00000130768	SMPDL3B	NAFE	141	0.5073114694208618	0.0691852852738885	0.5129312053105444	0.8097820876632283	0.0325400491300979	0.2909849752240239		0.78234
ENSG00000130770	ATP5IF1	NAFE	43	0.0185846018684439	0.9727785190572062	0.8673064733885865	0.972557454798453	0.2055499142121581	0.1990197145365057		0.11903
ENSG00000130772	MED18	NAFE	47	0.2218806971473844	0.0271237305691364	0.1445910052030468	0.1728835236392678	0.1917795031658075	0.0624661205431706		0.88445
ENSG00000130775	THEMIS2	NAFE	117	0.9740224299640274	0.1038800757865003	0.1834666222323052	0.3046535638111177	0.1937961369124143	0.3986385787038139		0.38355
ENSG00000130779	CLIP1	NAFE	269	0.2139723748507716	0.917579344119642	0.1607982944085042	0.5649862950903781	0.0325315907556155	0.348472409223188	0.94584	0.99648
ENSG00000130783	CCDC62	NAFE	138	0.9298229460992824	0.4150450895927513	0.1724236005122074	0.0087842911043535	0.392828896595348	0.3460913991334933		0.78419
ENSG00000130787	HIP1R	NAFE	345	0.707274881050148	0.72753288386191	0.0978394296971843	0.0027322807411618	0.2765285864202381	0.2290683976538368		0.12629
ENSG00000130803	ZNF317	NAFE	136	0.4335526501135444	0.4238830490092572	0.5545346355463999	0.0010105408563244	0.9769935766519392	0.1399251237833344		0.19374
ENSG00000130810	PPAN	NAFE	170	0.4959073441835678	0.5251681527411082	0.9068893897844162	0.322073090134408	0.1522075487185455	0.9266431578176696		0.63898
ENSG00000130811	EIF3G	NAFE	60	0.3725049574635592	0.7220448337617367	0.9589680655745132		0.0036473615336731	0.7914654499509453	0.9725
ENSG00000130812	ANGPTL6	NAFE	99	0.407983425543569	0.5558087210580513	0.2230457689630544	0.0574174762465545	0.4565134167048821	0.5492253637745768		0.24023
ENSG00000130816	DNMT1	NAFE	245	0.1992202601996367	0.8003790235228435	0.2478602461393229		8.120589062114992e-11	0.3262929975877303	0.37594
ENSG00000130818	ZNF426	NAFE	173	0.4191377336284426	0.2596982998239392	0.6990618426763043	0.3679015230632153	0.0136220586625178	0.6795242381694013		0.60342
ENSG00000130844	ZNF331	NAFE	90	0.1079687292722949	0.2515542131828838	0.1760092272575603	0.9163962693940144	0.1431313177580486	0.1606346461179094	0.98939
ENSG00000130856	ZNF236	NAFE	385	0.782164458007177	0.7848806309798424	0.668495314214445	0.0892257993345825	0.7964142686533711	0.855304874486413	0.26593	0.33671
ENSG00000130876	SLC7A10	NAFE	134	0.3486076276672522	0.0012309112548169	0.52518466157695	0.0553458623363655	0.5343409421040114	0.009323186900575		0.37043
ENSG00000130881	LRP3	NAFE	228	0.4848283715733846	0.910965936909841	0.7464164821071365	0.219553141185111	0.0610141981488204	0.9708676036968088		0.97955
ENSG00000130935	NOL11	NAFE	120	0.0409482457779259	0.0178122872795367	0.3597670580115621	0.0497330229323894	0.1898683628121616	0.0276613853563379		0.30849
ENSG00000130939	UBE4B	NAFE	245	0.9669804034659246	0.609348117704237	0.9463105973562352	0.4465907842744907	0.3938907037432414	0.9894036774518664	0.51148	0.71706
ENSG00000130940	CASZ1	NAFE	440	0.777851723640399	0.4599006717792043	0.9549156738944092	0.9422930179375536	0.3728618860636168	0.9428579609534516		0.9962
ENSG00000130943	PKDREJ	NAFE	523	0.2863778752891094	0.8444457041876816	0.1778024287969427	0.1348127589657222	0.0001553254714014	0.5216775218402041
ENSG00000130948	HSD17B3	NAFE	82	0.8883565333148598	0.5444324952676587	0.6347105255274456	0.2882731575329158	0.4401305354139762	0.9371781190147164		0.42232
ENSG00000130950	NUTM2F	NAFE	181	0.078253018334794	0.9896458477382368	0.2113842614028922	0.9533393537101188	0.0306013346072465	0.2474584460904212		0.40212
ENSG00000130956	HABP4	NAFE	59	0.7124595241153975	0.998445694091444	0.5685402593886102	0.8877666790838885	0.2205888849216969	0.9405616671382224		0.25808
ENSG00000130957	FBP2	NAFE	109	0.0586840601030655	0.1402249680381348	0.7975162742242609	0.4188975701196828	0.1403314008867261	0.2334846539069755		0.97839
ENSG00000130997	POLN	NAFE	252	0.4364045959707958	0.2012973207513216	0.4983469895653183	0.0500027089559544	0.0084129965536845	0.6112550588282055		0.10271
ENSG00000131013	PPIL4	NAFE	65	0.8205185629993024	0.3157392276072676	0.3912125907573036	0.3826566390043168	0.2144546040370577	0.7291390741568712		0.7974
ENSG00000131015	ULBP2	NAFE	71	0.0946230933640462	0.2358929222751096	0.853231417901451	0.7489809814650155	0.0831779340895385	0.2376454483391202	0.6638	0.83295
ENSG00000131016	AKAP12	NAFE	404	0.1154263580915335	0.1765129139718634	0.9280563731355744	0.0214701795358785	0.4210659524339181	0.2251518221977017		0.71432
ENSG00000131018	SYNE1	NAFE	2175	0.2010920966164457	0.6745728978967679	0.1987349388487901	0.0012217946696168	3.00733170190305e-05	0.3885521652176457		0.32468
ENSG00000131019	ULBP3	NAFE	80	0.2944651151036419	0.6235676643163317	0.3959273427494514	0.1908836030853418	0.1224072919485638	0.7821185200906309		0.48827
ENSG00000131023	LATS1	NAFE	221	0.0247552102663709	0.4642679816016062	0.8964320443310344	0.0860907171288403	0.4787097168734427	0.1737580086619255	0.24303	0.17913
ENSG00000131037	EPS8L1	NAFE	218	0.9200480662265762	0.3979782692982163	0.3630326630941048	0.5997410116747542	0.0183471219178332	0.7667746271037792		0.9645
ENSG00000131042	LILRB2	NAFE	239	0.9449571264450748	0.672195102872809	0.0003172662290309	0.2393290576101971	2.6343967340217746e-13	0.7408901908176669		0.21204
ENSG00000131043	AAR2	NAFE	112	0.6156898777266627	0.4670102040331343	0.4131409759470903	0.988824766818074	0.0153091604179304	0.6646330300343055		0.4418
ENSG00000131044	TTLL9	NAFE	150	0.9714923779023412	0.173957064396289	0.8053324177803276	0.2901891161559668	0.0520728235978955	0.7411606338425968		0.61857
ENSG00000131050	BPIFA2	NAFE	73	0.7099530121906943	0.3801656220779316	0.0552968045853962	0.739579801186758	0.0047821168376166	0.1922280378935554		0.62635
ENSG00000131051	RBM39	NAFE	34	0.3171335291839878	0.0015815152124733	0.2239178179428523		9.463252494819107e-06	0.0080097117803356	0.65173
ENSG00000131055	COX4I2	NAFE	62	0.5903837580535671	0.7586557947883963	0.2022964574198471	0.0730128888117736	0.2318215924901855	0.6149316963398268		0.44077
ENSG00000131059	BPIFA3	NAFE	76	0.4256142007905437	0.2340813272699325	0.5083628782799372	0.1185576509534506	0.683858430411499	0.4124065785882062		0.32294
ENSG00000131061	ZNF341	NAFE	239	0.0790461538468008	0.9861272814929868	0.7261810187003661	0.0280603488666375	0.6340710941380846	0.3850056419816451		0.29215
ENSG00000131067	GGT7	NAFE	124	0.2494635354108385	0.6669124441346131	0.6591567961920257	0.9524636434315294	0.44260955646454	0.8182752517088134	0.60375	0.75805
ENSG00000131068	DEFB118	NAFE	37	0.9449012592173888	0.6146444691736432	0.7238813061879754	0.4872036600874823	0.2419404054194265	0.8873449317469709
ENSG00000131069	ACSS2	NAFE	162	0.0015586462223238	0.9430990021970448	0.8226971325931478	0.0539442397428246	0.4778114669846685	0.0241980832684355		0.52237
ENSG00000131094	C1QL1	NAFE	35	0.4002963843741983	0.037239617233868	0.8499402929987925	0.7929881603358433	0.3626330330111204	0.2813910862465028		0.72534
ENSG00000131095	GFAP	NAFE	104	0.3346771305185613	0.4559794812930362	0.7723390271413247	0.1992866193150092	0.229880788757087	0.7916834811579316		0.1902
ENSG00000131096	PYY	NAFE	37	0.0359378648290299	0.2113358369577985	0.0872484644620158	0.124524170310976	0.0363734632580146	0.0221853366329434		0.38449
ENSG00000131097	HIGD1B	NAFE	25	0.4900988178082033	0.7175114314573379	0.7591200638908939	0.831522105621189	0.7191927523395719	0.7706965805281164		0.92348
ENSG00000131100	ATP6V1E1	NAFE	35	0.5071097251331869	0.4090731726066134	0.2846346430849051	0.0484802393113289	0.1779293915851182	0.3535536048189588		0.12179
ENSG00000131115	ZNF227	NAFE	187	0.8336617321568793	0.5146086733842186	0.666629518907452	0.6089818900262607	0.0007734404927783	0.8269617145439686		0.20298
ENSG00000131116	ZNF428	NAFE	44	0.0693631686813335	0.0638056648119074	0.4940168430088298	0.8978389966751095	0.2707222729406119	0.1484978421075781		0.79395
ENSG00000131126	TEX101	NAFE	71	0.5155385774534612	0.867568635238484	0.3227352771155752	0.3839278750308119	0.0366503167015607	0.48168687175773		0.82665
ENSG00000131127	ZNF141	NAFE	135	0.8530756341080847	0.6954446549731709	0.3885869108794484	0.2890019337396325	0.199491880397213	0.8909408844191006		0.1437
ENSG00000131142	CCL25	NAFE	60	0.2224353680791766	0.5150359129848521	0.7495874398999454	0.060793449489876	0.8580132044055141	0.5576912663384233		0.22476
ENSG00000131143	COX4I1	NAFE	58	0.7111899193459907	0.9239671946095832	0.9021626069521336	0.997277677126587	0.6478043684024062	0.9359615819915904		0.84894
ENSG00000131148	EMC8	NAFE	49	0.195667583816987	0.6823980424825442	0.052994411797476		0.0038589705009562	0.2367307947921347
ENSG00000131149	GSE1	NAFE	491	0.8456231523136517	0.5870226169578331	0.4106715785131888	0.0022330223196185	0.0559104801998296	0.0902177927272972		0.017386
ENSG00000131153	GINS2	NAFE	61	0.5425568109032847	0.7169410742973137	0.1778449859758009	0.4806685944721873	0.171048093943543	0.6160425554097224		0.97661
ENSG00000131165	CHMP1A	NAFE	59	0.8777908328628943	0.2609240475729082	0.1138083972089798		0.0024293201558169	0.2732530552641108
ENSG00000131183	SLC34A1	NAFE	209	0.6242168604140295	0.4057108672755198	0.7755965267804381	0.0554394293101542	0.1206487776771047	0.8596031805965545		0.53693
ENSG00000131187	F12	NAFE	150	0.1100197647981021	0.7945242371560758	0.876442659379671	0.5840396496167637	0.0101941737549542	0.5071566751444108	0.37503	0.37014
ENSG00000131196	NFATC1	NAFE	252	0.6236418177868369	0.813973702050223	0.9969037880696132	0.7042375729898273	0.0253509164834195	0.8148550518829618	0.80402	0.11369
ENSG00000131203	IDO1	NAFE	101	0.0087388692308169	0.3907570108391509	0.012892800663264	0.3274824134110815	0.0002971538277427	0.0095040815056042		0.13341
ENSG00000131233	GJA9	NAFE	132	0.9097885111190188	0.476236271746287	0.4566125462521064	0.6931085558621513	0.0014271679919146	0.7468698422843971
ENSG00000131236	CAP1	NAFE	78	0.9830429823015732	0.4088535951413584	0.540739958930005		0.0003978771299921	0.7103653035011637
ENSG00000131238	PPT1	NAFE	90	0.1701349121743323	0.7661226447327999	0.5206823806288232	0.167188270572905	0.3600688968386382	0.592485894211372		0.22271
ENSG00000131242	RAB11FIP4	NAFE	122	0.8694609292631184	0.7172537826025406	0.9894441245161304	0.9210650021885568	0.2063262086248723	0.9793470724310366	0.62492	0.89044
ENSG00000131323	TRAF3	NAFE	91	0.5130849036909136	0.1848765704466812	0.3760161196620775	0.8972732100037789	0.1366513501569769	0.4789081264857575	0.73331	0.85233
ENSG00000131351	HAUS8	NAFE	106	0.7629904984812079	0.0927742721360292	0.6538438997424543	0.1852509383373103	0.3984686795796975	0.3861781029850485		0.36121
ENSG00000131355	ADGRE3	NAFE	144	0.6610027683165196	0.930085105663835	0.5302674042007256	0.5371074600074408	6.262803575013138e-05	0.3402239115602968		0.12357
ENSG00000131368	MRPS25	NAFE	36	0.6438001044432557	0.4756456365797166	0.7915281840883726	0.948054760780751	0.1555085586171603	0.883115025668052		0.93263
ENSG00000131370	SH3BP5	NAFE	114	0.0051265607758888	0.6585202208263387	0.640967221029378	0.8331534952789683	0.0780987023319674	0.0577538992973137	0.46223	0.93693
ENSG00000131373	HACL1	NAFE	58	0.6603292031298895	0.0484306471807196	0.2373919427060201	0.3270775725126104	0.0237503092457682	0.1687035825898541		0.82468
ENSG00000131374	TBC1D5	NAFE	177	0.8507582835129486	0.0017750077645512	0.7593924275467622	0.714922824400197	0.0052743477538397	0.0247542017510314		0.5014
ENSG00000131375	CAPN7	NAFE	137	0.7636104271967012	0.4581357775045048	0.6444864731907736	0.0887867987901685	0.126122930745102	0.8807461861690727		0.39226
ENSG00000131378	RFTN1	NAFE	172	0.8726585953584358	0.1679454721600038	0.2794876461930723	0.0332736996693743	0.2022280074701649	0.5041849300118142		0.54467
ENSG00000131379	C3orf20	NAFE	278	0.3719815981402629	0.9068538402847008	0.3254533585477633	0.5927835811029566	0.0018676260771363	0.6352873165480674		0.24979
ENSG00000131381	RBSN	NAFE	190	0.9101519360141036	0.0708126696701998	0.7825482007218845	0.0506416294371233	0.3331421892549147	0.4074442652833193		0.38512
ENSG00000131386	GALNT15	NAFE	211	0.0515711933459841	0.9310671636142006	0.8812750811739415	0.0024942490278263	0.3137780226688828	0.1879478011744166		0.0068232
ENSG00000131389	SLC6A6	NAFE	85	0.259733765726541	0.2699120534309097	0.0848781359498502	0.4476908982356825	0.9012226058844696	0.2383080075258516	0.11029	0.49252
ENSG00000131398	KCNC3	NAFE	93	0.7330792770551966	0.5963636652048381	0.4112146188725527	0.6251356518121434	0.03649116411982	0.8751111776378877		0.99927
ENSG00000131400	NAPSA	NAFE	138	0.4860707166090138	0.36207586518887	0.8424517059160057	0.0705336153588828	0.0713910592447107	0.80624444653029		0.16346
ENSG00000131409	LRRC4B	NAFE	73	0.5568451770464318	0.0874117771746848	0.8159613073952057	0.7664212818302543	0.4231915412171777	0.5164547231597668	0.9871
ENSG00000131435	PDLIM4	NAFE	86	0.342548612368449	0.8846664542872629	0.1293784754344707	0.4993529566255879	0.9881241072297298	0.5173060494047168	0.75187	0.82381
ENSG00000131437	KIF3A	NAFE	71	0.558986748374564	0.2567644491666817	0.1800240274932078	0.317145091145897	0.8821612385902252	0.3580227307071544		0.37835
ENSG00000131446	MGAT1	NAFE	127	0.8036505261276415	0.2669604472129663	0.0139538234422985	0.0285332177608579	0.813373200545761	0.0428777667883594	0.12694	0.040502
ENSG00000131459	GFPT2	NAFE	145	0.4266853976689325	0.1346762199608368	0.3941442932123994	0.0148137465357684	0.1075951589322152	0.2934797277205		0.19917
ENSG00000131462	TUBG1	NAFE	52	0.7595982435263694	0.0722212127513023	0.557340837197468	0.9945476779209038	0.2284889943297023	0.329781397646394	0.15462	0.78443
ENSG00000131469	RPL27	NAFE	27	0.4240497185889306	0.2075884770971824	0.2396157150800125		0.0037619029423745	0.3335484164114798
ENSG00000131470	PSMC3IP	NAFE	51	0.6872445753290009	0.2498941860219658	0.7834183581850968	0.9394612287457156	0.0963227605633145	0.7419781281765381		0.58019
ENSG00000131471	AOC3	NAFE	252	0.7241481821736593	0.1766405623315391	0.3334494061365632	0.0307574028566075	0.0583007395800433	0.4737687380818322	0.75263	0.098399
ENSG00000131473	ACLY	NAFE	182	0.6787423613647392	0.0241486298890469	0.0304765217716996	0.8841594038373493	0.0583165531116455	0.0408845847688048	0.00089918	0.35272
ENSG00000131475	VPS25	NAFE	39	0.0855219481807702	0.0975915853251028	0.1198364283295608	0.0887338540618588	0.0079968211760919	0.1807851090623723	0.76646	0.56407
ENSG00000131477	RAMP2	NAFE	29	0.7523014673851152	0.2018774283622532	0.9770177147829392	0.0472475360380477	0.3250750065944673	0.290393013384792		0.43923
ENSG00000131480	AOC2	NAFE	271	0.3776193098808942	0.677163812614811	0.7553954881594056	0.0110100536390973	0.02441652075518	0.7883907495408031		0.67844
ENSG00000131495	NDUFA2	NAFE	27	0.072279566606072	0.7110932659062354	0.9511190508491328		0.0937583941515027	0.2882200505490503
ENSG00000131503	ANKHD1	NAFE	350	0.5209246212755951	0.1081416102368967	0.9880915013562912	0.0008879478751608	0.435475126391766	0.0659659880070028	0.11722	0.025775
ENSG00000131504	DIAPH1	NAFE	435	0.0066415184363661	0.1837464774197843	0.034460243143797	0.0689090702946191	0.3552352242734139	0.0085573428073536		0.78321
ENSG00000131507	NDFIP1	NAFE	25	0.2923360818582746	0.8804157677142074	0.1598147569071138		0.1254749096972274	0.4699888017918017	0.097924
ENSG00000131558	EXOC4	NAFE	216	0.0036495665108067	0.4857192761691046	0.0334750038082502	0.0675390945071449	0.7338127076663274	0.0090181257287262		0.69866
ENSG00000131584	ACAP3	NAFE	156	0.1069404909729486	0.9796812106835142	0.1251135533581953	0.4367594443306355	0.0212450810117411	0.2247710140625904		0.31992
ENSG00000131591	C1orf159	NAFE	101	0.2326904701033625	0.4061238817122981	0.5603944752434763	0.7430390751063081	0.0588780682824293	0.622071649486601		0.72425
ENSG00000131620	ANO1	NAFE	212	0.2069026393551472	0.1211721095230355	0.7632526817295022	0.5845248309523918	0.0055132660737692	0.2530911406752663		0.19622
ENSG00000131626	PPFIA1	NAFE	282	0.8526039763083614	0.0218753562019443	0.8298759793892239	0.126495932412332	0.8061727057909364	0.1696320828523728		0.12413
ENSG00000131634	TMEM204	NAFE	61	0.2526215389666134	0.9783272395568748	0.5432705274994918	0.8329980614460211	0.2092995918568573	0.7045629147873118		0.85251
ENSG00000131650	KREMEN2	NAFE	50	0.9048351793004404	0.8246448368754848	0.7173883905281224	0.8073962872463153	0.0355915926949196	0.8685549080021985	0.49744	0.44486
ENSG00000131652	THOC6	NAFE	122	0.5630260817996793	0.8930219917698574	0.7494191458884051	0.4461851717515317	0.3941662871582764	0.9729578417990244		0.97745
ENSG00000131653	TRAF7	NAFE	149	0.7030689355449073	0.6811074994299459	0.1819882148546761	0.0459596248271099	0.8580898968745437	0.4985024204716816	0.42317	0.17037
ENSG00000131668	BARX1	NAFE	26	0.330270672575073	0.2509893007650373	0.8396165674334506		0.0593628566551944	0.5091664892060276	0.40462
ENSG00000131669	NINJ1	NAFE	27	0.5577433856085752	0.9810775294296932	0.154335998564624	0.0552238118350909	0.1141382510903383	0.2735941951176649		0.30811
ENSG00000131686	CA6	NAFE	85	0.6269478973792598	0.5250557811966841	0.5529858907463452	0.1817339348616524	0.4950674058524809	0.9176411728245812		0.70728
ENSG00000131697	NPHP4	NAFE	507	0.1044782567006707	0.8176399031898354	0.0727700421232233	0.0483704600385258	0.0030133866741437	0.1801732738700875		0.78207
ENSG00000131711	MAP1B	NAFE	500	0.5464643679295893	0.7624742925683473	0.3309244985225784	0.0218173395232307	0.7156990268863705	0.3646699444298019		0.024691
ENSG00000131730	CKMT2	NAFE	125	0.677228862825392	0.888739987646758	0.1439822037242274	0.2051830901298428	0.0255738842484356	0.636910258504342		0.62547
ENSG00000131732	ZCCHC9	NAFE	66	0.0719345047240298	0.7664563781662436	0.7047010739430737	0.0558941936646953	0.6289543053316922	0.3591990722167252		0.36835
ENSG00000131738	KRT33B	NAFE	137	0.5384034979346348	0.8552064044855873	0.2710683266218714	0.7584346339653344	0.0007502191233575	0.4497141639779773	0.90845	0.47436
ENSG00000131746	TNS4	NAFE	169	0.4522849920801062	0.1323744168492011	0.6945177472678234	0.8364529691754221	0.0088989781349839	0.4481069234399408		0.27523
ENSG00000131747	TOP2A	NAFE	222	0.0323194539988582	0.4557280026505503	0.082146672781109	0.798279397291817	0.0059636235383923	0.0769814614993887	0.50532	0.3841
ENSG00000131748	STARD3	NAFE	146	0.5573438242375363	0.7361079518778775	0.6484079993987582	0.701200082091581	0.1107884463987883	0.928719235505334		0.73633
ENSG00000131759	RARA	NAFE	64	0.8586042744624642	0.470268743824581	0.339882525593481	0.331601993545598	0.977601098342772	0.7464283282481687	0.61761	0.64999
ENSG00000131771	PPP1R1B	NAFE	37	0.2717060535669458	0.1647047919473841	0.8918378628227324		0.0446254574092098	0.4044559071431111
ENSG00000131773	KHDRBS3	NAFE	45	0.2120785811714708	0.0084214029954872	0.9699604673878592	0.7162649551475351	0.1332563129154012	0.0770597839422707	0.38765	0.72931
ENSG00000131778	CHD1L	NAFE	293	0.6608207292786488	0.7270205987667568	0.7760807003151373	0.7149038751180652	7.66192950087238e-06	0.536740267135426		0.22585
ENSG00000131779	PEX11B	NAFE	58	0.5175252433180619	0.8299972973808828	0.6602488102814429	0.0364759136356224	0.7042519034920645	0.4918678326663066		0.023823
ENSG00000131781	FMO5	NAFE	149	0.7060161547698578	0.5470086444653035	0.2272887839178509	0.0030362647911818	0.0620838525635978	0.4093363282751399		0.014003
ENSG00000131788	PIAS3	NAFE	149	0.3529449693645579	0.6586399069025851	0.2500837166911213	0.7548955294299484	0.0127172886700063	0.4415496037255905		0.869
ENSG00000131791	PRKAB2	NAFE	52	0.049847994953608	0.4649613779531496	0.2275033884802208	0.995097155380524	0.3836690915343331	0.2585390127709879		0.95672
ENSG00000131808	FSHB	NAFE	33	0.1092455568821393	0.0597443321679135	0.4416786817115176	0.2696084607820402	0.5167156345105375	0.0562018163855957		0.96811
ENSG00000131844	MCCC2	NAFE	169	0.5083332369194427	0.0559829723614144	0.9657904844967417	0.038509987696679	0.3477180736757176	0.2880998346432222		0.65408
ENSG00000131845	ZNF304	NAFE	121	0.5415077081178612	0.1339626044996336	0.55040396725261	0.2472894567203299	0.6844875445829413	0.6099458811142485		0.10955
ENSG00000131848	ZSCAN5A	NAFE	155	0.4166187415650292	0.7738117135555893	0.1776186786567234	0.8898583647494701	0.0327220836164572	0.5021991613235846	0.038689	0.41554
ENSG00000131849	ZNF132	NAFE	193	0.4287157457668459	0.5451945736028543	0.8706641151237698	0.5168038598875626	0.0001816826364049	0.3151457045378223		0.35735
ENSG00000131864	USP29	NAFE	265	0.4803910284600041	0.4535578437081029	0.1156123332519927	0.4366871880899836	0.0003279575311408	0.4047338409435823
ENSG00000131871	SELENOS	NAFE	72	0.8202882579948708	0.7323358478052838	0.0349503544138581	0.5786244591909249	5.507512916371488e-05	0.831679342360738		0.98462
ENSG00000131873	CHSY1	NAFE	186	0.3573693707311264	0.5679144205394494	0.4635757755502974	0.449512521728898	0.3291732230025229	0.8027226583936572		0.7176
ENSG00000131876	SNRPA1	NAFE	29	0.9839336079785868	0.7402386422462273	0.7767981356847729	0.9192433506779544	0.8952966941136534	0.9929267413416352	0.66843	0.92868
ENSG00000131899	LLGL1	NAFE	304	0.797617532238835	0.7052122293658158	0.6781110940772123	0.8208664504011776	0.0254808931053755	0.8473333432321714		0.45627
ENSG00000131910	NR0B2	NAFE	65	0.0659346446612341	0.4776625477880976	0.8171463398378718	0.7693525657234126	0.2486702174945339	0.4012666840375843		0.73338
ENSG00000131914	LIN28A	NAFE	38	0.1801787968018698	0.2994713572835373	0.1216003172158465	0.0771477428203041	0.8630593116689579	0.3165041663943488		0.61229
ENSG00000131931	THAP1	NAFE	44	0.5797966153551488	0.926201721704742	0.1902711518807004	0.0794895147900175	0.6033392636656282	0.2488396203859775		0.047561
ENSG00000131941	RHPN2	NAFE	163	0.7887992119944468	0.5383694553075399	0.1209883470083089	0.9765160109924508	0.0959640072014674	0.5189985536785409		0.89039
ENSG00000131943	C19orf12	NAFE	44	0.3416178210253001	0.5777634285205907	0.5964611388990957	0.6593390642555381	0.0227763967660092	0.616689128308836		0.51104
ENSG00000131944	FAAP24	NAFE	70	0.0402824602145194	0.2976050845168228	0.3867133233456941	0.5673995135309451	0.0030364845451342	0.1709542977422881		0.56882
ENSG00000131966	ACTR10	NAFE	54	0.383166854650425	0.5070656167322165	0.7193156425573577	0.2047459559620895	0.3458441679385868	0.786498806953456		0.44757
ENSG00000131969	ABHD12B	NAFE	101	0.8226358539929706	0.5972431424376121	0.4910674315522594	0.2395269372110354	0.3554668180066969	0.8865145590141434		0.25292
ENSG00000131981	LGALS3	NAFE	77	0.5243891603173296	0.2409893239857737	0.3404534094248158	0.510365548429609	0.1497443708333212	0.712487183780504		0.60296
ENSG00000132000	PODNL1	NAFE	178	0.4399371269587674	0.0113451176877738	1.6068060948799236e-05	0.0557441283356454	8.693750345903528e-10	0.0615076795816912		0.23815
ENSG00000132002	DNAJB1	NAFE	105	0.3293970854433291	0.4346723601317485	0.5383632395951097	0.5383241705160631	0.150730958483928	0.7941415404940368		0.73519
ENSG00000132003	ZSWIM4	NAFE	229	0.2609436705738404	0.0228758964539282	0.2689044644078502	0.0607681710360538	0.5667861937554329	0.0797620272931683	0.78037	0.37942
ENSG00000132004	FBXW9	NAFE	139	0.4451924842991065	0.594464250969942	0.6157546660109494	0.0200648905126917	0.5923848160812206	0.538770940660048		0.29599
ENSG00000132005	RFX1	NAFE	200	0.3852172828605557	0.2500727253195414	0.8138829440257325	0.9293527905730716	0.2575696502033922	0.6473937924353546	0.49931	0.68521
ENSG00000132010	ZNF20	NAFE	119	0.1965825575835602	0.6188495433776746	0.984791254957786	0.5096403814309869	0.0611224578382565	0.7635588026822889		0.19185
ENSG00000132017	DCAF15	NAFE	112	0.1830254322208365	0.7403315668761525	0.4902927120700641	0.7348937781703584	0.1330455220554011	0.5215598104889501	0.14441	0.71529
ENSG00000132024	CC2D1A	NAFE	288	0.9912416302458856	0.2815465341816041	0.8769355373531555	0.0694267550621794	0.6511668085075877	0.7030575833603481		0.24204
ENSG00000132026	RTBDN	NAFE	91	0.9603466755869928	0.8980169353481735	0.8496677907256853	0.3903316768611183	0.0577621686941805	0.9992549163973		0.38344
ENSG00000132031	MATN3	NAFE	116	0.5857569108415001	0.2243657935442715	0.2209271639812168	0.1203297135551138	0.7416439866395586	0.4604276969694154		0.39812
ENSG00000132109	TRIM21	NAFE	142	0.7791620197644837	0.6774572157317365	0.0737371007938978	0.2874154107902147	0.1737524012996451	0.5152042836568764		0.96764
ENSG00000132122	SPATA6	NAFE	140	0.9020775308404247	0.8193447628178585	0.6115928207452185	0.0573393141798393	0.3263193847157523	0.9244953816956064		0.33355
ENSG00000132128	LRRC41	NAFE	116	0.6669458506419369	0.343018698493754	0.4937113615799368	0.9701055200802702	0.4424149406580079	0.8282361540148105		0.57248
ENSG00000132141	CCT6B	NAFE	89	0.5797935334678044	0.5641382900909888	0.7692925879654255	0.4454827352378111	0.0230998637492184	0.9252461738148384		0.64288
ENSG00000132153	DHX30	NAFE	159	0.9769053729740214	0.9884298758205754	0.3214266633613084	0.8314486986295768	0.0489191187162821	0.7556055748178178	0.10948	0.7156
ENSG00000132155	RAF1	NAFE	129	0.5532724374474242	0.5040857618965568	0.963232482432349		8.507058143132839e-06	0.8510141296182498	0.26753
ENSG00000132164	SLC6A11	NAFE	91	0.5466531900836908	0.0624860274943569	0.1780753544293074	0.4714504405194801	0.0310283054518907	0.1899750084411726	0.051051	0.82775
ENSG00000132170	PPARG	NAFE	89	0.2966498363418079	0.5293433820462852	0.0806038288186147	0.8790050966885762	0.074352940260722	0.3560320562067221	0.52159	0.85025
ENSG00000132182	NUP210	NAFE	551	0.9666896550298936	0.3307716065530846	0.1657067545867859	0.009433416321735	0.0335804400926195	0.408591361236556		0.37373
ENSG00000132196	HSD17B7	NAFE	80	0.5598257775013775	0.0601412964235807	0.824209559897747	0.5350677829725026	0.6137075132711209	0.4037898359823559		0.59664
ENSG00000132199	ENOSF1	NAFE	159	0.1132041604963699	0.0373590718425723	0.8381362863744852	0.191178582618272	0.0962620268126955	0.1044662887944107		0.7718
ENSG00000132205	EMILIN2	NAFE	284	0.3847269895298336	0.3736472320057141	0.2190799021806621	0.5923572625948135	1.922706293458913e-05	0.1778032177796049		0.090272
ENSG00000132254	ARFIP2	NAFE	63	0.9067249221626256	0.6785501130427868	0.0403790351615434		0.0676599582438998	0.1942778879017417
ENSG00000132256	TRIM5	NAFE	145	0.965298220838844	0.1853222586428925	0.0782059800004755	0.9838481685711478	0.0505214685377033	0.2712647494155954		0.69555
ENSG00000132259	CNGA4	NAFE	171	0.027421232170732	0.7377858199289269	0.6694360129026047	0.3691340111674874	0.1062881568620645	0.2473538818422162		0.82607
ENSG00000132274	TRIM22	NAFE	143	0.1301306068478291	0.4668419383668198	0.2666204095898767	0.0525908781309444	0.7070376088451283	0.1739842829771139		0.49695
ENSG00000132275	RRP8	NAFE	166	0.2467051157298607	0.7096117969064102	0.2749488113984412	0.1633252248131024	0.0643408824736999	0.6206112627285866		0.17648
ENSG00000132294	EFR3A	NAFE	185	0.0691824646345605	0.939611731842506	0.4613677428258557	0.1391132924055076	0.3897461549107852	0.4047175393867931		0.89484
ENSG00000132300	PTCD3	NAFE	174	0.3399521725884993	0.0478989045874364	0.1399824774227275	0.4827539182962557	0.003091307882316	0.1378584987981204		0.80137
ENSG00000132305	IMMT	NAFE	165	0.7782867548862371	0.0487872760216688	0.1829844348403947	0.0001554316611802	0.0829267306015468	0.0060202857533347		0.035821
ENSG00000132313	MRPL35	NAFE	51	0.6811973545012185	0.339176912558647	0.2243831463023872	0.5701307614177498	0.3580380916949319	0.5903921698123773		0.76873
ENSG00000132321	IQCA1	NAFE	195	0.8322105913822909	0.853279934592377	0.1568683610457761	0.1990695001380648	0.0133391752749586	0.728495265703919		0.98237
ENSG00000132323	ILKAP	NAFE	58	0.0668583321209401	0.9145228573105024	0.2790557626348079		0.0057335707649278	0.207689337850985	0.2252
ENSG00000132326	PER2	NAFE	308	0.1570120825587349	0.8900522167119235	0.4294113556973025	0.0019707680860359	0.911657047163288	0.1740056183449453		0.041183
ENSG00000132329	RAMP1	NAFE	46	0.4757431439099313	0.1735118989818731	0.3486302224802237	0.854739236085784	0.1756221289280407	0.4765232186872009
ENSG00000132334	PTPRE	NAFE	163	0.2901434890468846	0.8823190385478374	0.8364610942387587	0.7332993650820447	0.0121260320544038	0.6244287198073288	0.20714	0.31562
ENSG00000132356	PRKAA1	NAFE	77	0.9285946875143438	0.3806601932110814	0.560750454841024	0.747095205196321	0.669395813751377	0.9387626911960716	0.91765	0.81643
ENSG00000132357	CARD6	NAFE	281	0.7415941560847918	0.0385681754452238	0.1478926923415583	0.7506097918406739	0.703492188466514	0.1817340993640745		0.84797
ENSG00000132359	RAP1GAP2	NAFE	166	0.7853163919807912	0.61080201460911	0.4760257766021059	0.0186396510919209	0.9678398257850532	0.5454225820342067		0.29921
ENSG00000132376	INPP5K	NAFE	131	0.511360870773738	0.1037718906756975	0.6551477227248406	0.6506496750787049	0.0430382872927572	0.4571102533799341		0.87967
ENSG00000132382	MYBBP1A	NAFE	546	0.7207740691087658	0.6944345880896738	0.6685563335854954	9.290414288195481e-09	0.5150107133794188	0.0118543046109375		0.02179
ENSG00000132383	RPA1	NAFE	151	0.9217699089417136	0.3555889879513132	0.2315611434517603	0.2130864726648998	0.228984219340379	0.6671894397091528		0.58304
ENSG00000132386	SERPINF1	NAFE	142	0.0372225947656095	0.3675634811443184	0.5461707294870479	0.7753525207881881	0.0227821492209839	0.2127011110188635		0.43392
ENSG00000132394	EEFSEC	NAFE	168	0.1583074494908449	0.7394877609042034	0.5115312221554317	0.272143183913241	0.1174598940187057	0.6096493364621203	0.71297	0.62262
ENSG00000132405	TBC1D14	NAFE	184	0.5872833279925574	0.6284241386598599	0.1427100236592645	0.331245079149187	0.1058793337887995	0.6562643841842475		0.64726
ENSG00000132406	TMEM128	NAFE	37	0.6745169517476421	0.9054923497915632	0.8136463656472732	0.6452408458756846	0.1105810014348072	0.887477246635801		0.49564
ENSG00000132423	COQ3	NAFE	72	0.6243502027297803	0.9002172907299739	0.4031774759278383	0.921351770291898	0.0765786519880255	0.8276838530582282		0.75952
ENSG00000132424	PNISR	NAFE	136	0.2651733309596767	0.3539204535089087	0.594496817242357	0.4114581920398693	0.3164932935496966	0.6389889595385165		0.31644
ENSG00000132429	POPDC3	NAFE	82	0.0321316759785579	0.71096798195202	0.3219649721033293	0.6711879106858588	0.0174585806919034	0.1794972854594317		0.64817
ENSG00000132434	LANCL2	NAFE	92	0.9690556195290048	0.949552793946042	0.6740111148262589	0.0457639681874096	0.693816844413442	0.6907156190598094		0.13147
ENSG00000132436	FIGNL1	NAFE	176	0.5433992832496406	0.8001695996359255	0.1774686734751214	0.0241552851451204	0.5814385660952643	0.4388479374163291		0.86162
ENSG00000132437	DDC	NAFE	138	0.0568826011121971	0.9822737731304608	0.7926089447153254	0.6604192332352372	0.007096381330094	0.2167167221184995		0.21948
ENSG00000132463	GRSF1	NAFE	84	0.465661554546105	0.1017007658662522	0.3515378530757963	0.0150902249239313	0.6242817930071467	0.2317279474525516		0.12056
ENSG00000132464	ENAM	NAFE	294	0.1247259460215696	0.2645888954602613	0.8015166923290298	0.8672908251806213	0.6032880289826397	0.3397034150974876		0.89816
ENSG00000132465	JCHAIN	NAFE	29	0.4117437586415443	0.332087540860623	0.7675492557840367	0.2492731726417413	0.1072578205289889	0.5124257776553638		0.61136
ENSG00000132466	ANKRD17	NAFE	341	0.7003182212552846	0.245742499937764	0.3968983266907686	0.2431726577943522	0.2064617622021972	0.6910680776930886	0.014826	0.59434
ENSG00000132467	UTP3	NAFE	115	0.4166310602090994	0.43589525841227	0.792125573880664	0.691092154949488	0.0390897781692742	0.6790615025319315		0.23819
ENSG00000132470	ITGB4	NAFE	588	0.0331146734845903	0.7035111496081976	0.6790254250291898	0.1292360685980012	0.0070152673667069	0.302206718958763	0.34222	0.9744
ENSG00000132471	WBP2	NAFE	78	0.1276357136113842	0.0687242054752608	0.6847684740044324	0.7683077678016248	0.2984444552005846	0.1413146713037528		0.80849
ENSG00000132478	UNK	NAFE	133	0.8787862320750893	0.8821009640847289	0.3531500751218557	0.8552953007472659	0.1913959126738348	0.8594634593626723	0.10657	0.95633
ENSG00000132481	TRIM47	NAFE	134	0.8647901911715091	0.2944037821284372	0.6640568705958703	0.2014675733388575	0.6515373669258431	0.7608488811912357		0.90954
ENSG00000132485	ZRANB2	NAFE	67	0.1778471644660625	0.4509342160985556	0.5697658246271718	0.9649790056312132	0.1178682298831563	0.6576686708102143	0.058373	0.86578
ENSG00000132510	KDM6B	NAFE	404	0.4241610440361778	0.6091134033110178	0.8680514840120703	0.7570139712662304	0.067428652663352	0.854266113369304	0.61851	0.94339
ENSG00000132514	CLEC10A	NAFE	78	0.8147947953609365	0.9334226307549152	0.6400549935317424	0.3692723154764956	0.0364712522601167	0.9802436448145102		0.81243
ENSG00000132517	SLC52A1	NAFE	134	0.9800510561772676	0.9539292225666453	0.7306335319099045	0.8563914780505969	0.0110827412486018	0.9245590298870134		0.83872
ENSG00000132518	GUCY2D	NAFE	265	0.1459615382310212	0.6468714718036517	0.8615702513981015	0.607940305757899	0.0120004866628318	0.6340191455887387	0.81751	0.5347
ENSG00000132522	GPS2	NAFE	59	0.3360843230136332	0.1883720970038916	0.2016731612727254	0.0117168910540162	0.2507475824201576	0.0916446897766731		0.044954
ENSG00000132530	XAF1	NAFE	87	0.1253415365459468	0.6298498682725406	0.9290598816707684	0.772023097185488	0.0281959827525757	0.4444125262291098		0.36298
ENSG00000132535	DLG4	NAFE	85	0.6778561504024009	0.0412670457688072	0.5309947171863326	0.2059677439358152	0.5464105293104221	0.1829542736847554	0.94511	0.1549
ENSG00000132541	RIDA	NAFE	29	0.5810818955373184	0.8372491541846443	0.4457022476242473	0.9650373155736788	0.0664427490033701	0.784259649526729		0.39724
ENSG00000132549	VPS13B	NAFE	961	0.646046776437585	0.8429299709771257	0.496621464122113	0.774734942048442	0.6772435867981008	0.8232382370553489		0.33267
ENSG00000132554	RGS22	NAFE	234	0.2642636293670458	0.1692888836277555	0.5125748579551701	0.6045507033587947	0.001161737985767	0.3457009805377399		0.64737
ENSG00000132561	MATN2	NAFE	250	0.8003804245714408	0.2131905055693066	0.6269886946585264	0.6431900773524066	0.0031861072537127	0.6467145087008335		0.6431
ENSG00000132563	REEP2	NAFE	53	0.0089073554864753	0.0451114728102636	0.2870684410774727		0.0065463128403203	0.0302359050722539	0.93717
ENSG00000132581	SDF2	NAFE	52	0.4473919834866033	0.1194053940405994	0.0425399055054561	0.6030806863398408	0.1148375472926957	0.148391587920889		0.94772
ENSG00000132589	FLOT2	NAFE	90	0.6834597755850345	0.443151310053316	0.5196125247720899	0.0650686830659615	0.3072144472730825	0.716851640070659		0.080383
ENSG00000132591	ERAL1	NAFE	125	0.6855493081784656	0.834108877740627	0.0769131504880318	0.6682136520888138	0.002800382817967	0.418584515469682		0.46765
ENSG00000132600	PRMT7	NAFE	212	0.8187158589118922	0.6145606525432585	0.525238753199067	0.0013537540757593	0.7621619519501421	0.349554774289135		0.34822
ENSG00000132603	NIP7	NAFE	42	0.0730738636467604	0.8614230732732682	0.6973489556378882	0.0074180562473363	0.2639007078398493	0.0958196437860917		0.039423
ENSG00000132604	TERF2	NAFE	70	0.8411286712431598	0.9903469205884295	0.0491394395541989	0.8668494158597828	0.3124700934375878	0.3601101742908826	0.010782	0.91594
ENSG00000132622	HSPA12B	NAFE	133	0.2296448574674221	0.5897287013441408	0.1508641768592793	0.8968448932753245	0.4958670220926852	0.4891263298308722	0.71999	0.42914
ENSG00000132623	ANKEF1	NAFE	211	0.3727193374060186	0.5388435246505182	0.0929502577815818	0.3522440074120687	0.0265277884106165	0.4174175159578213		0.38938
ENSG00000132631	SCP2D1	NAFE	32	0.0426404160878813	0.568056906082705	0.4728031174812088	0.1629416645424645	0.1361170808461476	0.1598783094562119		0.6861
ENSG00000132635	PCED1A	NAFE	119	0.0759566004634311	0.3311493202787928	0.4859395630683429	0.7251548066653614	0.0128078050755353	0.245155934086146		0.38001
ENSG00000132640	BTBD3	NAFE	71	0.2102510137781852	0.9457570653899215	0.4078582638168325	0.646634209230367	0.8674970670752388	0.4754682794708367	0.61344	0.36668
ENSG00000132646	PCNA	NAFE	28	0.7861703349565199	0.8093638289480117	0.6968713278579418		0.1386290300850651	0.9515893861168024	0.51472
ENSG00000132664	POLR3F	NAFE	29	0.648134489904338	0.2355153766524225	0.1834652526437168	0.462151242955274	0.1283740182357114	0.2526749538563138	0.1138	0.68731
ENSG00000132669	RIN2	NAFE	221	0.6127736068643698	0.4348647991017815	0.7687532435948945	0.733191435685217	0.0504674088555734	0.8602452000063172		0.67123
ENSG00000132670	PTPRA	NAFE	145	0.849027121389743	0.3817418363094708	0.3472526176357768		5.410108057968943e-08	0.6849649369665374	0.30809	0.99389
ENSG00000132671	SSTR4	NAFE	117	0.8350586914646215	0.0378095051011482	0.5705128224846859	0.0606437148108485	0.1988420083710034	0.2630792730262269
ENSG00000132676	DAP3	NAFE	112	0.7632971726287097	0.5862171561162735	0.3040682188196851	0.1038211755228772	0.255417526185084	0.7758262836430692		0.41251
ENSG00000132677	RHBG	NAFE	139	0.1494328027928246	0.3354778665033057	6.448817565873305e-05	0.1086077478667986	9.940199621694144e-10	0.3684147515878205		0.7476
ENSG00000132680	KHDC4	NAFE	89	0.6344174232062936	0.5211829123212618	0.7750968157812808	0.8421114536410275	0.2888050155015846	0.9406209348151056		0.96657
ENSG00000132681	ATP1A4	NAFE	321	0.5732578495683505	0.334312120779878	0.5360703615769534	0.0940672244771775	0.006988281575428	0.8186135787987776		0.94967
ENSG00000132688	NES	NAFE	340	0.3442477357567057	0.0826538722828407	0.7491655017576522	0.0044581951352837	0.0462128080553005	0.2310151007422388	0.9751	0.38731
ENSG00000132692	BCAN	NAFE	209	0.7362702706121595	0.854834686439229	0.303538343906995	0.2339484120970196	0.2533476859672278	0.8473382560650807	0.0061804	0.29259
ENSG00000132693	CRP	NAFE	62	0.0528496236836304	0.0554862197008462	0.8981841026193467	0.7381737796049314	0.0515822265689059	0.0464327445129168
ENSG00000132694	ARHGEF11	NAFE	385	0.9302723579504348	0.1158783252594325	0.0484165633671944	0.3405153415204202	0.0418742169388082	0.2127029494487729		0.86511
ENSG00000132698	RAB25	NAFE	53	0.5685483283632513	0.4842770404268091	0.2591986261563275	0.7925263265292679	0.1692900009387853	0.7369629446237714		0.8097
ENSG00000132702	HAPLN2	NAFE	66	0.9549941709051128	0.2490726926380183	0.6146997389299547	0.3064571629076151	0.7282659466554022	0.7946531358276825	0.49215	0.52757
ENSG00000132703	APCS	NAFE	69	0.5716198954438887	0.0665025675101187	0.7707882743125498	0.3198545628519851	0.1110103533194456	0.4261512596723446		0.82332
ENSG00000132704	FCRL2	NAFE	134	0.1976288213958356	0.5697641473734838	0.221872728164375	0.8694377900715116	0.0115405414358919	0.3354465637118717		0.69673
ENSG00000132718	SYT11	NAFE	75	0.4573999401165253	0.0238385906258081	0.0878611476113826	0.6988066396052646	0.6154418576748567	0.0692820861256804		0.60101
ENSG00000132740	IGHMBP2	NAFE	314	0.2568094540282936	0.4670490948927467	0.6145500975374182	0.2888763632798498	0.0180361996600623	0.7144777183397343		0.63234
ENSG00000132744	ACY3	NAFE	119	0.6196214087236869	0.4897351696429933	0.1556431744082799	0.4656136088780402	0.0325120199590789	0.6024282630939489		0.42632
ENSG00000132746	ALDH3B2	NAFE	114	0.6124970103532144	0.3297172688246635	0.7814349161733274	0.5145262481191302	0.0407190529684692	0.8529599701713475		0.29628
ENSG00000132749	TESMIN	NAFE	89	0.718911211268072	0.7589674543547256	0.7016037868876656	0.1570838464237041	0.6358466097796722	0.9228409520204062		0.60818
ENSG00000132763	MMACHC	NAFE	125	0.5575091072111893	0.9953511363769064	0.6062875999801374	0.000461984801147	0.985720371837932	0.2543661592881137		0.98741
ENSG00000132768	DPH2	NAFE	157	0.5905639032199956	0.0909567244486673	0.9372851405449828	0.007981210844508	0.2921026058151493	0.2814243563850784		0.049985
ENSG00000132773	TOE1	NAFE	135	0.0412965394109607	0.0394357949234403	0.5444387672852016	0.7546557326526495	0.0004268212070012	0.0283538151469965		0.3489
ENSG00000132780	NASP	NAFE	166	0.3357700806831755	0.2009527702722494	0.7156113787309644	0.8826227659376229	0.040059043098158	0.5177320991532464	0.43479	0.90929
ENSG00000132781	MUTYH	NAFE	166	0.1859961175841969	0.1887863362361768	0.3914355514617071	0.0973302703247604	0.0592743899472567	0.3715870041103632		0.85028
ENSG00000132792	CTNNBL1	NAFE	131	0.7729157943079233	0.1118051023529034	0.1764326611423936	0.0630939115066438	0.8589288634038011	0.2377648411964021		0.33553
ENSG00000132793	LPIN3	NAFE	249	0.1408876942332978	0.2689165581471991	0.1458774729837247	0.0374216206145585	0.1837983255723324	0.1305336569652185		0.20278
ENSG00000132801	ZSWIM3	NAFE	154	0.531756201123569	0.0230697867153959	0.4320353373361062	0.8695233991178994	0.0294367849474287	0.1636514021189394		0.31017
ENSG00000132819	RBM38	NAFE	64	0.1706588412307276	0.5017875117484805	0.7260182388698511	0.9641272883252906	0.432613283456687	0.6237021946948249	0.60187	0.95674
ENSG00000132821	VSTM2L	NAFE	46	0.3753192808164241	0.4553412767721954	0.7498441648072283	0.9620008423696184	0.3091481043851046	0.8372697783582657		0.65759
ENSG00000132823	OSER1	NAFE	57	0.4380690692283787	0.4249556643473388	0.9749685801622155	0.8956149569959084	0.3593879634371952	0.8521053894704823		0.98373
ENSG00000132824	SERINC3	NAFE	114	0.8919449531492545	0.8468938999363105	0.2253020351239096	0.9855821945224624	0.0806805287582726	0.6929924894915973		0.51253
ENSG00000132825	PPP1R3D	NAFE	57	0.2331895241247635	0.4464837183646147	0.8546441624873516	0.4065178929737526	0.0269476224832886	0.4258635856379276	0.50596	0.24908
ENSG00000132837	DMGDH	NAFE	200	0.0978531103066262	0.3467398457378225	0.610269376815147	0.7955169279067537	0.0057732105496338	0.295072731197089		0.48964
ENSG00000132840	BHMT2	NAFE	92	0.4885043048554627	0.7119522257114186	0.1305408258821574	0.5547410924712093	0.3435493617603642	0.589904838001804		0.83691
ENSG00000132842	AP3B1	NAFE	244	0.7030275572522262	0.1140315083779147	0.4539019998947752	0.2470465651522645	0.2852131061110694	0.5568312760438558	0.44897	0.47162
ENSG00000132849	PATJ	NAFE	397	0.3518042121631406	0.9838640551974408	0.2082328822763314	0.0824753281250476	0.0228611855821508	0.651476245087026		0.97484
ENSG00000132854	KANK4	NAFE	293	8.001333400884916e-05	0.9640749810989008	0.3748017494981143	0.0314750696301769	0.1302175254042932	0.0021653929674555		0.28697
ENSG00000132855	ANGPTL3	NAFE	117	0.8216338980912735	0.7199780755117333	0.8336849987723343	0.6467575496345143	0.0425921774451119	0.970244318938026		0.31445
ENSG00000132872	SYT4	NAFE	80	0.679803923025955	0.2031394943721253	0.6997170971022194	0.7803158735682236	0.2442581481255525	0.6602398916612839		0.9943
ENSG00000132874	SLC14A2	NAFE	275	0.5093313266311806	0.1498821189124187	0.6983564300446119	0.0031986367842969	0.3017555238073437	0.3620563432038343		0.38532
ENSG00000132879	FBXO44	NAFE	93	0.6647603767885355	0.2953036358932967	0.5795431144340208	0.4332036682634171	0.2101801829597309	0.810551073366518		0.74925
ENSG00000132881	CPLANE2	NAFE	96	0.1664224584830082	0.7422187329620831	0.2168500120886654	0.2501118614695597	0.4918748570966749	0.3733114375748926		0.32693
ENSG00000132906	CASP9	NAFE	133	0.918676508528102	0.7724278156033592	0.5660485458916236	0.4351770960115141	0.1217340565392935	0.9683706038912618		0.74657
ENSG00000132911	NMUR2	NAFE	124	0.7165708596391176	0.8960957760591968	0.6073373162162428	0.6471819227396409	0.0027997513094394	0.688872269920042		0.61352
ENSG00000132912	DCTN4	NAFE	96	0.4006970304126833	0.2485695006151086	0.9206916415168926	0.0152131504167262	0.1107238516732946	0.200226233212254		0.10751
ENSG00000132915	PDE6A	NAFE	254	0.1939398578561915	0.4012978447882965	0.9378130006444328	0.7124749754931046	0.72591091908632	0.7701784134611552		0.64617
ENSG00000132932	ATP8A2	NAFE	217	0.8102105384716216	0.0980430317797966	0.1652336449269826	0.0672673783920656	0.0757734270609022	0.2407916236404202	0.56578	0.36408
ENSG00000132938	MTUS2	NAFE	390	0.2988922191795095	0.4151549850213843	0.8659701778809341	0.8206981617898319	0.069618185257429	0.6538841267417628		0.44209
ENSG00000132950	ZMYM5	NAFE	105	0.0180858295416695	0.6938184398082937	0.5442403788883634	0.0462859236613116	0.4719238053639468	0.1331172497826844		0.4115
ENSG00000132952	USPL1	NAFE	248	0.0661659314966103	0.346496749992495	0.2138230319879296	0.2217493504038745	0.2775155245797261	0.1222176685962067		0.39834
ENSG00000132953	XPO4	NAFE	304	0.9496071609370792	0.8737031975372322	0.2207764490466213	0.3859247982273949	0.4883397857767007	0.772674712433356	0.87677	0.28196
ENSG00000132958	TPTE2	NAFE	111	0.7507694049473351	0.8090179398448145	0.1953146154288924	0.2810223824570999	0.2770234842862578	0.7008277303455046		0.7363
ENSG00000132964	CDK8	NAFE	33	0.2428557632732619	0.2907728135573296	0.4609612048450056	0.4486001554984374	0.936276848423222	0.6171850989678671	0.38484	0.23592
ENSG00000132965	ALOX5AP	NAFE	38	0.7334143985137578	0.7550470026443054	0.5935900535070342	0.1584080104432875	0.445805447699177	0.6467794103238054		0.33361
ENSG00000132970	WASF3	NAFE	138	0.6871879452411093	0.6741000918222164	0.7101826972930485	0.879248398600671	0.01076460076677	0.91953691269098		0.31461
ENSG00000132972	RNF17	NAFE	188	0.6029682312923339	0.2551796740616434	0.0622786088358191	0.570221882557215	0.5287818865469871	0.1622703841168753		0.70926
ENSG00000132975	GPR12	NAFE	54	0.0844171048276902	0.1422856239484369	0.8864722658993158	0.3355563895585549	0.0149811322389615	0.1387620123597316	0.39285	0.85038
ENSG00000133019	CHRM3	NAFE	117	0.3207820272648505	0.0884811193632622	0.5015380532269931	0.3317262257160127	0.0085947406911588	0.2122732540772851		0.15356
ENSG00000133020	MYH8	NAFE	511	0.1191427182343817	0.0744215350271049	0.7682474366861772	0.0008024041485941	0.0111755271931275	0.1489403395256003	0.23127	0.14136
ENSG00000133026	MYH10	NAFE	318	0.1129876969605729	0.0621921734173324	0.4202070497614142	0.0171309072146103	0.6304722482781868	0.0329947507462859	0.21622	0.36317
ENSG00000133027	PEMT	NAFE	68	0.7633889889273155	0.7040782271286357	0.8672541667462077	0.7590635512213747	0.0542413219428894	0.8487789737652385		0.46876
ENSG00000133028	SCO1	NAFE	87	0.1695034066296459	0.1618959373682204	0.2862973485438883	0.6196537119557584	0.0469067037177296	0.309518945441908		0.35576
ENSG00000133030	MPRIP	NAFE	277	0.174763731596237	0.7728764083750923	0.959726038012576	0.6991186089097199	0.0635389349596358	0.696503520679532	0.60613	0.91064
ENSG00000133048	CHI3L1	NAFE	121	0.6345508069900814	0.1509521520284835	0.474357603065912	0.1285809122375941	0.2274844040825367	0.5578001019397094		0.50623
ENSG00000133055	MYBPH	NAFE	159	0.5711333797056268	0.368874434040449	0.6549686441834865	0.6043741563280219	0.0005269532622006	0.6461389465947109		0.12136
ENSG00000133056	PIK3C2B	NAFE	382	0.3472674336006823	0.2708722234815283	0.4249540017425436	0.0051606400022624	0.4109943799282111	0.2966936550677628		0.03336
ENSG00000133059	DSTYK	NAFE	221	0.0801921049828606	0.1957937217165199	0.8978044165035514	0.4330556233981628	0.0643744669835837	0.309067813509171		0.70998
ENSG00000133063	CHIT1	NAFE	144	0.6120307121744504	0.4503300326639922	0.0528198609831617	0.0721122814309729	0.0105215235979772	0.3925976052519082		0.47368
ENSG00000133065	SLC41A1	NAFE	94	0.7104654005160456	0.0138039685636504	0.6806215308881794	0.3925789699242045	0.954636662723828	0.1195987037245725		0.29509
ENSG00000133067	LGR6	NAFE	233	0.8947228883673664	0.3626446910787669	0.7158442759897019	0.5238062866708736	0.056232858478999	0.8955218648271853		0.49799
ENSG00000133069	TMCC2	NAFE	176	0.3800952303013847	0.0862135581979261	0.6898785397075284	0.0287502888289566	0.3416611269460931	0.1323328461762707	0.90976	0.16266
ENSG00000133083	DCLK1	NAFE	86	0.8765306964729891	0.0927302779646798	0.2057933154628997	0.0520389849612112	0.2640374495001728	0.0964051570262426	0.57723	0.12274
ENSG00000133101	CCNA1	NAFE	82	0.0637261166289384	0.0560170063156166	0.6627381124760138	0.0272031433396145	0.7939393870891608	0.0582146312408187		0.57381
ENSG00000133103	COG6	NAFE	122	0.6297220154915977	0.1556324756375157	0.2302722438494411	0.157650656579616	0.5225692912570195	0.4941656877108344		0.65012
ENSG00000133104	SPART	NAFE	157	0.5626056011906675	0.5412265559051748	0.0493143223944886	0.1755599164644173	0.0074997027048535	0.3847416818562632		0.50698
ENSG00000133105	RXFP2	NAFE	115	0.1763856031757363	0.5108494811448165	0.7058227747147754	0.0467771904691605	0.2555427798609971	0.6500573872101509		0.52548
ENSG00000133106	EPSTI1	NAFE	126	0.2764623927789551	0.7138928960192605	0.78407899477438	0.4553144401632829	0.0066226659168892	0.7386656544998336		0.3379
ENSG00000133107	TRPC4	NAFE	154	0.6767576731818198	0.8165477997544621	0.4590485529827777	0.4843271259121628	0.2020691969878842	0.313719829326974	0.44165	0.45399
ENSG00000133110	POSTN	NAFE	172	0.6433555816842659	0.2403194397880923	0.2433979642392841	0.0520306959545992	0.6558005142159182	0.399010445733171		0.94951
ENSG00000133111	RFXAP	NAFE	57	0.2149210656315399	0.8683930962715678	0.4573145883070962	0.6672282201209989	0.2690299994604869	0.6559582522815729	0.37148	0.81445
ENSG00000133112	TPT1	NAFE	33	0.6629758565059709	0.8395728210054754	0.7749757876288346	0.3772317351349867	0.3964765880368882	0.9738418276383568	0.54181	0.41063
ENSG00000133115	STOML3	NAFE	83	0.9380022560653674	0.3994555709371596	0.1406276014902992	0.9610767378167816	0.2557656312508273	0.5654401124933016		0.63923
ENSG00000133116	KL	NAFE	260	0.3662268619154372	0.5978803214751214	0.7229399475163844	0.1045406622739733	0.1140939086393963	0.8376365161202054	0.98433	0.57035
ENSG00000133119	RFC3	NAFE	65	0.3857596488629655	0.98128328898038	0.984309726644836	0.6168617681670308	0.3029945716531908	0.9225365961170908		0.62738
ENSG00000133121	STARD13	NAFE	298	0.6022825134873016	0.0295603836672116	0.4608375996506066	0.2678334078652074	0.2325923603012707	0.2658425362669217		0.91665
ENSG00000133193	FAM104A	NAFE	73	0.9391971624943968	0.5576761882054796	0.6339687091913438	0.729253059071988	0.023471076588777	0.6479755027872507		0.26165
ENSG00000133195	SLC39A11	NAFE	84	0.9845265687628018	0.5340219019017158	0.4224009326952842	0.9068313824073848	0.0493337516565202	0.7813737716797912		0.43463
ENSG00000133216	EPHB2	NAFE	218	0.5244103301348955	0.0565862138409871	0.5303374377952684	0.1716910301184625	0.910014694889928	0.2210495625411822		0.21044
ENSG00000133226	SRRM1	NAFE	197	0.9074005951016988	0.691604122432596	0.5322642589830395	0.4921211523198642	0.0923256209590296	0.8285434727363671	0.47636	0.92434
ENSG00000133243	BTBD2	NAFE	94	0.6811609223992823	0.5072162992356309	0.0773923042135133	0.9524008429891256	0.1210227680099714	0.3873637675034475		0.63616
ENSG00000133246	PRAM1	NAFE	234	0.7844090727638375	0.7913279288814208	0.1765436035125966	0.7032077682887964	0.6748680191902204	0.8297077901680304		0.88271
ENSG00000133247	KMT5C	NAFE	89	0.5375195667709093	0.0320787575821724	0.8359693621690591	0.8717842069873594	0.2304811216490689	0.202591132941337		0.7307
ENSG00000133250	ZNF414	NAFE	61	0.4340831240755221	0.1888014044771323	0.6036414055601002	0.278923526570864	0.6232302392337652	0.6344135734475269		0.56374
ENSG00000133256	PDE6B	NAFE	263	0.6541803299413065	0.704792611818461	0.719586559937781	0.4693217238916719	3.734553200220547e-05	0.3497248333414638		0.53777
ENSG00000133265	HSPBP1	NAFE	94	0.7635572916135074	0.8707812804017724	0.4091071045271972	0.0505950856316006	0.8875265640649508	0.6650687446627348		0.28176
ENSG00000133275	CSNK1G2	NAFE	73	0.6792431447212706	0.8805348140304433	0.6714043512462133	0.956712091909698	0.2819568868517042	0.9718456090177072	0.21272	0.97271
ENSG00000133302	SLF1	NAFE	168	0.3191498907367874	0.1991969961217727	0.9764398004986434	0.7899883894446419	0.0861593413301888	0.612034749186082		0.16725
ENSG00000133313	CNDP2	NAFE	145	0.9805860933784678	0.7495365207733837	0.6550062856574573	0.3717938548551636	0.209661580316075	0.9897656784363116		0.42129
ENSG00000133315	MACROD1	NAFE	39	0.4104029080324293	0.9876699306516916	0.1042625561938191	0.8649072831319305	0.0088439568669295	0.3655154471221183		0.12454
ENSG00000133316	WDR74	NAFE	76	0.8139860332949668	0.9003925394849824	0.6055887590975093	0.7449414439061077	0.1009285334319736	0.9685934629640868	0.30004	0.16277
ENSG00000133317	LGALS12	NAFE	120	0.9469106443601084	0.1829228093698945	0.439239833220675	0.7839418727314026	0.0229085275169974	0.6550654442780469		0.33254
ENSG00000133318	RTN3	NAFE	300	0.0724705938602365	0.6356138627972159	0.6500319490342072	0.8643836656582339	0.0008370460254192	0.3153366568866917		0.17366
ENSG00000133392	MYH11	NAFE	478	0.3605636958916495	0.8160732896673751	0.2206672615400371	0.8212453921324334	0.0533203828849302	0.5566645478007939	0.63616	0.51353
ENSG00000133398	MED10	NAFE	35	0.4239161961869125	0.3862258323984966	0.4665700760543466	0.0749735718092752	0.8546504859199979	0.514377729934954	0.89419	0.059444
ENSG00000133401	PDZD2	NAFE	731	0.0231452156318839	0.0490800230793489	0.8195146973747377	0.6336089441186241	0.0014309374587866	0.039608058047233	0.30068	0.62742
ENSG00000133422	MORC2	NAFE	183	0.9256564245850074	0.693219946384998	0.8692164411834492	0.1006352196242441	0.925484567673592	0.8705508057989684	0.72083	0.18264
ENSG00000133424	LARGE1	NAFE	154	0.3751591668585385	0.9884646448074412	0.7428506603129306	0.7460096013845346	0.0281514237281616	0.7111792905591059		0.20693
ENSG00000133454	MYO18B	NAFE	769	0.4555216147430811	0.5224286186787215	0.306930797505423	0.520664514076377	1.1995945036063898e-07	0.3465161466075412		0.33322
ENSG00000133460	SLC2A11	NAFE	88	0.7581879123652697	0.8773266621915933	0.5748363915166836	0.4523409455025919	0.117182280305715	0.9756665654863348		0.63338
ENSG00000133466	C1QTNF6	NAFE	96	0.4441901933649539	0.8010132389456704	0.5964277522613883	0.0070223658813133	0.2625736868542693	0.2053416671155002		0.018085
ENSG00000133477	FAM83F	NAFE	161	0.4234140315679546	0.2311060380975441	0.0928516521239705	0.2003236915226601	0.1638967597281206	0.4013008169645948	0.16258	0.94319
ENSG00000133488	SEC14L4	NAFE	104	0.2178306700931548	0.6851433660413916	0.0556762199190863	0.4470667259726856	0.0194620248628715	0.2450260772844915		0.92461
ENSG00000133561	GIMAP6	NAFE	83	0.7129777484946158	0.4240290255284691	0.8655900490090739	0.962048740602052	0.0085732831309675	0.7682775305819036		0.73913
ENSG00000133574	GIMAP4	NAFE	85	0.5243391766800092	0.8396678080260188	0.2793000979439216	0.5506393266636996	0.3627885294546533	0.8162641096197858		0.40391
ENSG00000133597	ADCK2	NAFE	150	0.4045419404840472	0.732920891761585	0.2785389390865982	0.005240809046215	0.4264956330169643	0.4004801624672789		0.15684
ENSG00000133606	MKRN1	NAFE	91	0.3316295269803322	0.9214300294373536	0.2150508811840873	0.0516716061243045	0.2595768067902128	0.2871754947059833	0.9295	0.073403
ENSG00000133612	AGAP3	NAFE	197	0.5686367886002335	0.8984553383340456	0.2657732573585632	0.2801851431992007	0.1664300835145656	0.780112470216207	0.36434	0.59715
ENSG00000133619	KRBA1	NAFE	299	0.3921375034837958	0.4416376585757041	0.8559647523321849	0.0837688234634193	0.0143099655090476	0.8353234173449016		0.95772
ENSG00000133627	ACTR3B	NAFE	42	0.8602143126287141	0.8365832565665461	0.9680755865481409		0.0009741335568092	0.9952797780809924	0.83845
ENSG00000133636	NTS	NAFE	29	0.7627480210485901	0.6581795994129648	0.4042259224942248	0.7756763559341654	0.0399340466863068	0.6737452962375361		0.66499
ENSG00000133640	LRRIQ1	NAFE	353	0.8200218060103708	0.7056039491141278	0.2963811084814119	0.0646106725701097	6.163522749381112e-05	0.848439374407705		0.82666
ENSG00000133641	C12orf29	NAFE	51	0.0224132865455592	0.8673422942151501	0.0636988121024857	0.6112896822691829	0.757661283358374	0.0703342832459072		0.41131
ENSG00000133657	ATP13A3	NAFE	192	0.8017494202179045	0.598857985228773	0.0479446893942632	0.2897604059762972	0.2775659942369752	0.3406767830227017		0.62462
ENSG00000133661	SFTPD	NAFE	111	0.2562824658226403	0.938633284106246	0.6309493979278428	0.979081933035428	0.0188296070445104	0.7311791766938733		0.91996
ENSG00000133665	DYDC2	NAFE	41	0.3947305819786471	0.5800804779915545	0.2831575524125882	0.7424470283686008	0.0190151106031505	0.3078573742200796		0.49774
ENSG00000133678	TMEM254	NAFE	47	0.6693295283633045	0.9939205193478634	0.0173761774224933	0.7292393474429457	0.2692015425217727	0.1607610281611637		0.56344
ENSG00000133687	TMTC1	NAFE	190	0.5067325229440406	0.4250572593774779	0.1461497778371162	0.7997826397862243	0.0116383165616795	0.387761761933768		0.64908
ENSG00000133704	IPO8	NAFE	168	0.0513274578735273	0.0259494242078377	0.7556826622905466	0.6131701917758767	0.0380199616104907	0.0517847134192672	0.065649	0.36667
ENSG00000133710	SPINK5	NAFE	314	0.190210900890035	0.2814066291945087	0.9090134222939372	0.743741718489281	4.946860331711767e-06	0.3052061062655128		0.34341
ENSG00000133731	IMPA1	NAFE	44	0.7098801648139146	0.3465207742664492	0.1723865299506494	0.7807427613170463	0.4074688166546975	0.1952407048234082		0.53278
ENSG00000133739	LRRCC1	NAFE	169	0.7488948832209217	0.984291753948864	0.1154652602421374	0.7701287965859727	0.0105719497422802	0.5347565397067104		0.57303
ENSG00000133740	E2F5	NAFE	44	0.098759154876413	0.283933274903938	0.2500495567925526		0.0448596108284025	0.2186991389504604
ENSG00000133742	CA1	NAFE	63	0.6789907185571593	0.5274541362594622	0.589240586485547	0.7496820862610657	0.1792875616517373	0.920128293512032		0.8372
ENSG00000133773	CCDC59	NAFE	104	0.8655121421806785	0.9544553684763208	0.4967611832111012	0.0209693406070711	0.4228900675733196	0.7883169101705471		0.39877
ENSG00000133789	SWAP70	NAFE	94	0.3953796153567833	0.7979011011484747	0.7741746321949246	0.0639588542425349	0.9344857665749984	0.6687369000953561		0.097617
ENSG00000133800	LYVE1	NAFE	95	0.4746135183603224	0.560900359341127	0.8354248660813568	0.2691321368040604	0.1058589948453486	0.9208349101105504		0.59037
ENSG00000133805	AMPD3	NAFE	216	0.6651118878859537	0.2885503741168473	0.1714269037608635	0.6492088985669244	0.0011424637891624	0.1827417425492509		0.063111
ENSG00000133812	SBF2	NAFE	376	0.1214888190478473	0.411249543691222	0.8783574072407533	0.0839699756515778	0.1566572032252623	0.4928813392784141		0.14183
ENSG00000133816	MICAL2	NAFE	330	0.025452974019914	0.962750628208265	0.5910500514577512	0.4337375459078336	0.0348229353506887	0.2762044372581683		0.95708
ENSG00000133835	HSD17B4	NAFE	147	0.5992227151886307	0.3343292605603242	0.1556801276407764	0.6973534008038261	0.0062224730226162	0.4522141049541193		0.24874
ENSG00000133858	ZFC3H1	NAFE	363	0.8052406645115631	0.9737796431561072	0.447789625395774	0.1471848515856484	0.1613151681272832	0.940525659981212		0.34401
ENSG00000133863	TEX15	NAFE	769	0.0676896995434555	0.3263345013705103	0.3389479124444619	0.0514790163837234	1.9633828646945338e-06	0.1894984801411031		0.66693
ENSG00000133872	SARAF	NAFE	85	0.7443905471634679	0.2635198471604855	0.6324745915229544	0.4125089691553892	0.005193950280406	0.3499506817256944		0.20629
ENSG00000133874	RNF122	NAFE	42	0.108813884463768	0.3057417019853163	0.9963295505268392	0.999476417683151	0.4544946682172284	0.4352691041431048		0.86463
ENSG00000133878	DUSP26	NAFE	64	0.9572046055056151	0.9098084739489458	0.8105546058105659	0.0753104806077501	0.6518924817581957	0.6757301245176813		0.055777
ENSG00000133884	DPF2	NAFE	70	0.8963769037246663	0.1069640396255138	0.9966300707087314	0.086518513807385	0.2195779770040108	0.2404750370178947	0.5131	0.13071
ENSG00000133895	MEN1	NAFE	90	0.5124413894632205	0.807564994784749	0.6203808456685668	0.9832524010178498	0.1646726965349943	0.8689976237298824	0.72054	0.95776
ENSG00000133937	GSC	NAFE	33	0.4922272691190257	0.9452359773637168	0.7865170982786459	0.0822826195367723	0.3764572122192456	0.8303069371711671	0.020913	0.22526
ENSG00000133943	DGLUCY	NAFE	205	0.1297204797572361	0.154791825678654	0.1614848907147655	0.1667476525243027	0.0028560064102062	0.1352133670638563		0.97993
ENSG00000133958	UNC79	NAFE	422	0.8387077496831535	0.3303970183281572	0.000324417132251	0.0189845887417512	1.6537447947409205e-08	0.4403631478022581	0.99461	0.16051
ENSG00000133961	NUMB	NAFE	170	0.2544027251936996	0.3485650190038456	0.9937383839506244	0.5742596884743572	0.0951297907646207	0.6374022120186607	0.9877	0.27193
ENSG00000133962	CATSPERB	NAFE	217	0.2104865185220227	0.4504875734831036	0.8784180892701805	0.016084029074618	0.459046240624791	0.4138576935105659		0.16138
ENSG00000133980	VRTN	NAFE	174	0.5732669261355476	0.0720485889621299	0.0615091051370662	0.7303059737504269	0.0948838412896191	0.1410363655116722
ENSG00000133985	TTC9	NAFE	49	0.2247464402014292	0.5311356489088656	0.681311264988314	0.0245393500790608	0.2480833439737609	0.0708143168550211	0.7378	0.13776
ENSG00000133997	MED6	NAFE	42	0.9882485084956458	0.5347557192865954	0.4657268702289013	0.6230082092404179	0.4602482246325489	0.9044461996701876		0.53222
ENSG00000134001	EIF2S1	NAFE	25	0.4411886061529492	0.564282121515343	0.3088821129754362		0.0148616319371254	0.6378855503806853	0.97008
ENSG00000134013	LOXL2	NAFE	258	0.0845246054076881	0.2476523969264519	0.4111391074987147	0.8142538465618774	0.004106251741365	0.1975734776217711		0.1702
ENSG00000134014	ELP3	NAFE	121	0.0928828019493534	0.0753463521429878	0.8865625635291716	0.0004754843149712	0.4684479370191229	0.0824039773290867		0.37862
ENSG00000134020	PEBP4	NAFE	81	0.5430278014121284	0.1276661027403769	0.788489070157705	0.8192094804754192	0.6374539550015201	0.5386959482176489		0.66327
ENSG00000134028	ADAMDEC1	NAFE	117	0.3417052338640832	0.1541923612970747	0.1451317574178796	0.1448694121843651	0.404968788254211	0.2592347192208571		0.31805
ENSG00000134030	CTIF	NAFE	168	0.7581522829892425	0.2956514882702701	0.3414531237595432	0.0313203605503126	0.5794864577383517	0.371735816159759	0.076183	0.16168
ENSG00000134042	MRO	NAFE	92	0.7087081391195751	0.9314768374114402	0.5096872106409713	0.239654262364263	0.1357495823406216	0.9623996253602604		0.6644
ENSG00000134046	MBD2	NAFE	32	0.8966463476408986	0.3677503636891819	0.1872672774173501		0.0053240721304815	0.406532831948234
ENSG00000134057	CCNB1	NAFE	85	0.924963970603188	0.668736121757223	0.923298222074434	0.1409550506384927	0.5700257806922255	0.9432363444636545		0.82934
ENSG00000134058	CDK7	NAFE	28	0.1350533723705176	0.9076583612796016	0.0719947775697319	0.8019906215622349	0.0389812817574062	0.1252615124086532		0.63057
ENSG00000134061	CD180	NAFE	175	0.4364338917727633	0.9231324922062736	0.96341565852735	0.150153367912438	0.2199076441889397	0.9366499284140344		0.83601
ENSG00000134070	IRAK2	NAFE	169	0.9512282331740034	0.1974210444285015	0.9046354670641834	0.7273411284698861	0.0014912758525625	0.5861525901195359		0.69069
ENSG00000134072	CAMK1	NAFE	102	0.6825385006930058	0.7451300142114008	0.4417015255359322	0.5636527997853684	0.4251471139433431	0.917800902881544		0.96096
ENSG00000134077	THUMPD3	NAFE	137	0.4782398194485416	0.3751831520473722	0.5820506414583172	0.2220836110341089	0.0327305548277252	0.7663151283087192		0.91314
ENSG00000134086	VHL	NAFE	75	0.5339719288288349	0.3231122887493518	0.9119044671325768	0.9040218808367866	0.0584087864899707	0.8507427584782039		0.69149
ENSG00000134107	BHLHE40	NAFE	114	0.2889899038321346	0.7021276589869643	0.6154982185228507	0.9047391898258612	0.2088496955537268	0.7955305191361959	0.8674	0.76507
ENSG00000134109	EDEM1	NAFE	122	0.0717808835387797	0.5959057686380387	0.7326134802399207	0.0052231820929542	0.9232803116425228	0.1304144750579361		0.50838
ENSG00000134115	CNTN6	NAFE	342	0.9147512861477116	0.6432344955301965	0.2194839961769644	0.0027610509947405	0.0179191869022303	0.525308415333799		0.077128
ENSG00000134121	CHL1	NAFE	307	0.0066900286750643	0.2345404725691626	0.0144630736333372	0.3549114667983123	0.2838236366947452	0.0030086846038352		0.61578
ENSG00000134138	MEIS2	NAFE	71	0.3309978682110128	0.3459111265627437	0.8301687532823414	0.7015481846817788	0.1569184685425216	0.713523798983398	0.5174	0.755
ENSG00000134146	DPH6	NAFE	34	0.0692307263669654	0.4246639459431139	0.8967444571077064	0.0517367160460349	0.3597575220526929	0.1648125780268723		0.3506
ENSG00000134152	KATNBL1	NAFE	47	0.7365934897201626	0.9231019935902948	0.4309368394226291	0.6075028082904272	0.5687612052501851	0.9059128690958664		0.91191
ENSG00000134153	EMC7	NAFE	30	0.3368582756965289	0.179393759301665	0.9807037697070004	0.0836194174689608	0.4111774447250622	0.405770140325538		0.14766
ENSG00000134160	TRPM1	NAFE	495	0.5718373415102953	0.1522167202433477	0.2915524051334875	0.6615939524778274	0.6430188782959965	0.6918346326901066		0.95711
ENSG00000134183	GNAT2	NAFE	58	0.2874951440651223	0.8332356665067728	0.7143263336710821	0.0019263796679298	0.8907022188619769	0.2352846586798256		0.039537
ENSG00000134186	PRPF38B	NAFE	118	0.985527502675946	0.6245062033518631	0.97064758178217	0.5159283182792064	0.010034271829844	0.7220588169267079	0.95694	0.31067
ENSG00000134193	REG4	NAFE	51	0.487182967023181	0.2963509930853441	0.2309761819242927	0.6067546331134231	0.0322480847259272	0.5194559247973705		0.78893
ENSG00000134198	TSPAN2	NAFE	57	0.6362925256309304	0.4597333856767958	0.3629060903153568	0.9066588298447305	0.0350345617197867	0.5703519891168736		0.8201
ENSG00000134200	TSHB	NAFE	34	0.2691526673640023	0.8019234886546651	0.0699095607170708	0.5630322008753605	0.1037646142485782	0.3657005289398935		0.36194
ENSG00000134201	GSTM5	NAFE	86	0.1698567599172131	0.5078711993846404	0.8812412279647626	0.68093363644741	0.1378623029725997	0.6641813032008352		0.55858
ENSG00000134202	GSTM3	NAFE	41	0.0398437640462074	0.4311265044433585	0.9237893162010192	0.0308793882448094	0.0893190835293901	0.0571411066588404		0.66129
ENSG00000134207	SYT6	NAFE	128	0.7054787943802453	0.8884511908258278	0.899362711169854	0.0779996504429258	0.8712129139618452	0.8448890555978663		0.45164
ENSG00000134215	VAV3	NAFE	161	0.272893895553045	0.1387185367563721	0.6354390945281514	0.5077266055947448	0.0264573879378512	0.5040095634328149		0.80008
ENSG00000134216	CHIA	NAFE	174	0.6996728208596689	0.4515985365725909	0.6524678743377528	0.3419308051715894	0.0890795824575299	0.9386268390120516		0.87721
ENSG00000134222	PSRC1	NAFE	113	0.749795992789026	0.4265306989923118	0.9125290032457054	0.0627367892257904	0.474275315576896	0.7838873563300294		0.18156
ENSG00000134240	HMGCS2	NAFE	168	0.5748025569995527	0.1024204974365881	0.8642867066381374	0.3021445296877498	0.0151373988706239	0.5221173809003672		0.97414
ENSG00000134242	PTPN22	NAFE	157	0.5464531769629444	0.9453466426127412	0.6933189935881243	0.0028580499180896	0.5087677422943577	0.5146330952280047		0.29357
ENSG00000134243	SORT1	NAFE	125	0.9018843494902884	0.0802597032972386	0.2987098886057317	0.1136898391112456	0.7524804585670634	0.3020002751580136	0.78318	0.23623
ENSG00000134245	WNT2B	NAFE	88	0.9265621182582358	0.3808783239871065	0.8516934360482364	0.3485342679479204	0.7491511890552456	0.8625004001455723	0.63617	0.23297
ENSG00000134247	PTGFRN	NAFE	232	0.082303869832871	0.9316798916448504	0.4365904688552098	0.9578435231042716	0.0134025830922691	0.2933288400653128		0.64489
ENSG00000134248	LAMTOR5	NAFE	69	0.507918948981966	0.6831631297619845	0.8957157217362564	0.4225805242786754	0.0171022194020127	0.6248157866522386		0.11699
ENSG00000134249	ADAM30	NAFE	250	0.7920379594030519	0.8008733197691239	0.6391479890479392	0.0216510575456816	0.0176235660879977	0.961335896469728
ENSG00000134250	NOTCH2	NAFE	508	0.3955882136782768	0.5226625621725627	0.489413694850784	0.8219784923324528	0.0469834544966341	0.712388017123826	0.59691	0.62683
ENSG00000134253	TRIM45	NAFE	184	0.7922198561888032	0.8046445275661203	0.7076457040394867	0.053244023608831	0.1897401455223292	0.9266534353442016		0.53419
ENSG00000134255	CEPT1	NAFE	61	0.0046040871500438	0.9483409609992344	0.6879781754557739	0.8836580608919568	0.2621834082167302	0.069680167987343	0.09206	0.92983
ENSG00000134256	CD101	NAFE	287	0.5289873136041516	0.2064587812134462	0.5675211108285623	0.0454549806286539	0.0062470553045057	0.6354409426121078		0.83564
ENSG00000134258	VTCN1	NAFE	65	0.4396668439317905	0.724908213203956	0.378875030290899	0.9468582904331222	0.0478721336502537	0.6953338317027994		0.50187
ENSG00000134259	NGF	NAFE	70	0.0136332607714546	0.1987272825864148	0.3605440525280333	0.6433270892606	0.6282960085238309	0.0411718999874893		0.81001
ENSG00000134262	AP4B1	NAFE	213	0.8942819037751053	0.2931091056799215	0.4197751680652103	0.256783515986781	0.0098764573034889	0.7128488167842417		0.53972
ENSG00000134265	NAPG	NAFE	45	0.2975820285275962	0.5022990871385469	0.2365115881624007	0.0688138685786655	0.3471474463043044	0.190602099705209		0.033916
ENSG00000134278	SPIRE1	NAFE	120	0.757182794243749	0.99097941714517	0.4165251654124847	0.5529239522969607	0.1368237705077469	0.9225460955057924		0.96217
ENSG00000134283	PPHLN1	NAFE	124	0.4454270007697898	0.118747440700351	0.8154333435521945	0.4900849990908582	0.3087302805122492	0.5719787484045211		0.99964
ENSG00000134285	FKBP11	NAFE	51	0.0823497609125897	0.9648123662550684	0.3294282708606446	0.0434645886984523	0.938392537756084	0.297490511192813		0.078089
ENSG00000134291	TMEM106C	NAFE	65	0.5665545413563138	0.5527417793128074	0.3844107043248054	0.0207534940894958	0.894540737047273	0.5040682314360816		0.38514
ENSG00000134294	SLC38A2	NAFE	99	0.074604729984952	0.4512373301674465	0.1802083575411002		0.0004385057724627	0.1518535946755077
ENSG00000134308	YWHAQ	NAFE	32	0.0298976419773971	0.5327294389434043	0.2305912099346829	0.954309999397576	0.3040580494279398	0.1478351506134145	0.76534	0.98424
ENSG00000134313	KIDINS220	NAFE	316	0.4707826864853393	0.3870011324815208	0.9553205272909456	0.0181307830680061	0.5197007606950876	0.5606565622420512	0.3092	0.1978
ENSG00000134317	GRHL1	NAFE	94	0.8568903540365215	0.7197983640241816	0.8446231372400359	0.0036816879835063	0.4727925339445636	0.2487996779296277		0.081531
ENSG00000134318	ROCK2	NAFE	91	0.0016111375906667	0.9950858277568376	0.2745241032802619	0.9574588799924022	0.3454175712340239	0.0320531268122955	0.11815	0.94319
ENSG00000134321	RSAD2	NAFE	120	0.1596011655290344	0.5217443258352676	0.9035336463099312	0.4747030844726828	0.1159533393720283	0.6569524019727703		0.99498
ENSG00000134323	MYCN	NAFE	80	0.4485065882544654	0.2296311366253902	0.4959050440221554		1.1679447862001125e-06	0.4157201318643507	0.069044
ENSG00000134324	LPIN1	NAFE	230	0.6314291404237579	0.0453024896415825	0.4113827269350689	0.0789017095174903	0.0535952180109816	0.2856775018197318		0.72224
ENSG00000134326	CMPK2	NAFE	64	0.2427482601563121	0.3755189916718652	0.4671147892057253	0.1872484083441263	0.4762546496154152	0.6088143210789256		0.36137
ENSG00000134330	IAH1	NAFE	68	0.0600332501734972	0.218765791481252	0.1762387619542711	0.518402953418911	0.4120646040309954	0.1929127716019881		0.86647
ENSG00000134333	LDHA	NAFE	72	0.3221864049917982	0.1017607096160792	0.9305616345882152	0.1944389713172989	0.3994287023709147	0.4319895927406704		0.94872
ENSG00000134339	SAA2	NAFE	32	0.0125613236331132	0.0977534190652017	0.3938095468893581	0.4228528726926063	0.0147253424069037	0.0363497525338297	0.013479	0.98858
ENSG00000134343	ANO3	NAFE	171	0.2039897395994125	0.6202286785347026	0.3337410562250353	0.2203595066764408	0.286145516805559	0.5643368950937747	0.72021	0.62897
ENSG00000134352	IL6ST	NAFE	142	0.9454111980410352	0.0378069380742289	0.0278179949064331	0.0122248055369656	0.2007336330990831	0.0195465799454448		0.07973
ENSG00000134363	FST	NAFE	39	0.2642425331405077	0.1557759820103707	0.8404895178918856		0.031126322215696	0.2078943629794457	0.84451
ENSG00000134365	CFHR4	NAFE	148	0.815391711269859	0.0458638253670653	0.7297702888626085	0.0003153138459084	0.545070935455528	0.0339762254366203	0.40858	0.2941
ENSG00000134369	NAV1	NAFE	343	0.6598624842102636	0.0514275160958101	0.8821733559589695	0.5047147351986703	0.0603041407904828	0.2803630549213599	0.35731	0.59498
ENSG00000134371	CDC73	NAFE	45	0.3019879141187307	0.7088165779511861	0.0191717726060743		0.3297556327465288	0.1229106351281134	0.16508	0.022897
ENSG00000134375	TIMM17A	NAFE	38	0.839302116306808	0.3657769530266522	0.1185921535731224	0.2674305742631543	0.0640416902713206	0.5068286827524419		0.15547
ENSG00000134376	CRB1	NAFE	360	0.8842257393406808	0.1738627779458549	0.9792562573182548	0.5366561101975634	0.0017045821745849	0.6555420843585906		0.43318
ENSG00000134389	CFHR5	NAFE	182	0.4297556094380811	0.8663449408198513	0.755593157808337	0.365078265162025	0.0037917728259439	0.8994791870085451		0.2208
ENSG00000134398	ERN2	NAFE	297	0.8041669367644766	0.163317126339747	0.3682672093545963	0.6795040287381493	0.0003165300846436	0.4120637801127115		0.50792
ENSG00000134438	RAX	NAFE	50	0.9398888153057732	0.0463221991793858	0.181763798437332	0.0708143799832876	0.3491278833757376	0.1899041905454271	0.98539	0.26067
ENSG00000134444	RELCH	NAFE	143	0.5928118292987521	0.8815924693246329	0.7795211354714047	0.3289053878279701	0.4597783088885144	0.9667280136788362	0.88463	0.73864
ENSG00000134452	FBH1	NAFE	253	0.9537192280802628	0.4347754820159272	0.2391545305870474	0.5510823567560035	0.1102141771632363	0.7190494897166052	0.75398	0.59233
ENSG00000134453	RBM17	NAFE	36	0.0526182565255212	0.2177654122035396	0.1670237565596328	0.4216214807254651	0.3832645958958537	0.080889419349237	0.31302	0.53037
ENSG00000134460	IL2RA	NAFE	71	0.041855930343891	0.7800495291335379	0.6377737045789373	0.1881926088758692	0.6981945768022061	0.270339746061749		0.18573
ENSG00000134461	ANKRD16	NAFE	66	0.4042779967432555	0.8484660760511544	0.127308367270144	0.4662700358762373	0.11372404204826	0.4162795172219076		0.86923
ENSG00000134463	ECHDC3	NAFE	47	0.3338208606159012	0.3501236077159781	0.310847747968482	0.0967847266860967	0.5302464068168045	0.5462676989976851		0.13616
ENSG00000134470	IL15RA	NAFE	60	0.9661826580033088	0.6842984278203256	0.3462344526002863	0.2404166292315614	0.7776181946967975	0.7488089193496874		0.22796
ENSG00000134480	CCNH	NAFE	69	0.6825435330181018	0.3864123341529825	0.1058485747469386	0.9527771127131732	0.1766265274298078	0.3718945461510646		0.73443
ENSG00000134489	HRH4	NAFE	86	0.6895072887649516	0.944698077338611	0.4524519241102741	0.2507535414561913	0.0787214166663899	0.9463613400823938		0.98465
ENSG00000134490	TMEM241	NAFE	68	0.8669648288353057	0.1850922187722509	0.0151870841715831	0.0052387361543535	0.4770596656143264	0.0539089095011074		0.1038
ENSG00000134504	KCTD1	NAFE	52	0.6449033844091145	0.1436942855552182	0.2829157566315247	0.2776271942369431	0.1012901892797314	0.2504129676658342		0.32234
ENSG00000134508	CABLES1	NAFE	91	0.4438224885557063	0.8384558235966013	0.7219770206394518	0.5197270268125627	0.2486378088380202	0.9204957263322968	0.72524	0.68992
ENSG00000134516	DOCK2	NAFE	335	0.0027157388352048	0.6872413955104097	0.3270416077945504	0.9390077308589694	0.0827743692753139	0.0322909827434785		0.81911
ENSG00000134531	EMP1	NAFE	44	0.7637658370111121	0.4410336579217123	0.3661468846264663	0.1623682336765364	0.579760011870241	0.6339358995024909		0.3154
ENSG00000134532	SOX5	NAFE	118	0.2067410333303273	0.8032534119141232	0.8015820079668075		4.972057196911056e-05	0.634656021596433	0.15607
ENSG00000134533	RERG	NAFE	57	0.7285362043684824	0.3137276973093887	0.9220946129609866	0.0805985294081788	0.7185508105366174	0.5875667901013351		0.094943
ENSG00000134538	SLCO1B1	NAFE	139	0.5195833702078554	0.6925845302274045	0.7928213808529186	0.5097534053247837	0.1052394794720529	0.939194657198602		0.57359
ENSG00000134539	KLRD1	NAFE	29	0.1340420416330876	0.2221530211632632	0.0858772569663068		0.85663813577688	0.1663666746819066
ENSG00000134545	KLRC1	NAFE	32	0.9019484694907934	0.4509398694471886	0.1773996238648713	0.3315633642067753	0.1677484639129314	0.5851468340514606		0.34291
ENSG00000134548	SPX	NAFE	29	0.8572154667928995	0.7501791302332812	0.2552327780636375	0.3165844012918192	0.6263046876865563	0.8065888567511449		0.34559
ENSG00000134551	PRH2	NAFE	46	0.8314563856161674	0.9559922996163994	0.7430126073293917	0.1565040567004297	0.7991760928252091	0.922307319494716	0.72625	0.26182
ENSG00000134569	LRP4	NAFE	434	0.0719151972004608	0.7376608431659881	0.8672819374326266	0.00614895801357	0.6509817960529756	0.1578170859544498	0.93396	0.18055
ENSG00000134571	MYBPC3	NAFE	743	0.7446608088751043	0.7476782501133605	0.6091229597862451	0.6779326029101429	0.7123620384404681	0.980836987050254		0.87766
ENSG00000134574	DDB2	NAFE	108	0.97361682344603	0.8014729860747597	0.4318526824076204	0.545512697063748	0.0711300666122731	0.932372598397233		0.93338
ENSG00000134575	ACP2	NAFE	132	0.6632185879358594	0.2435611881959905	0.3893370260891021	0.7267093045524511	0.0029903967974196	0.4620534107284885		0.44171
ENSG00000134627	PIWIL4	NAFE	185	0.2654348071300219	0.6706900629177823	0.0065467741177143	0.3218437051167646	0.3259507133482754	0.0488518955647726		0.61964
ENSG00000134640	MTNR1B	NAFE	121	0.4894107383786623	0.0276618664549068	0.7949098302338868	0.70888915680808	0.0167531649484856	0.1546051667434235
ENSG00000134644	PUM1	NAFE	175	0.1651355918786982	0.1873278950098238	0.7114893370608641	0.0361974874727514	0.2731610766448457	0.1693644860992876	0.34538	0.35494
ENSG00000134668	SPOCD1	NAFE	304	0.3453856274217942	0.3802043837513649	0.2072572501812927	0.4004655160349809	0.0027660844459089	0.5445810455483762		0.87579
ENSG00000134686	PHC2	NAFE	182	0.5144574124470218	0.7010290274065307	0.7086644263055396	0.717920418943572	0.025169866822514	0.8963291902202627		0.85741
ENSG00000134690	CDCA8	NAFE	52	0.7684231170333746	0.0356993052157444	0.5611310943301411	0.2586593675338381	0.0579291195321293	0.2027717341489171		0.63497
ENSG00000134697	GNL2	NAFE	148	0.2352512285780404	0.672859777295644	0.4377598625657116	0.3694426979439545	0.0186213484243507	0.6563307924978801		0.89015
ENSG00000134698	AGO4	NAFE	134	0.964285930880794	0.3458979878728124	0.4064836248571826	0.0659330750841335	0.9843321442631596	0.5943752481359064	0.14327	0.24839
ENSG00000134709	HOOK1	NAFE	89	0.2879835310459266	0.7707865778811289	0.5067709923050925	0.4580326165594038	0.0233716148198505	0.4633418067715099		0.095482
ENSG00000134716	CYP2J2	NAFE	144	0.0727649171356129	0.7644394591919124	0.0356027336823044	0.1874523642727709	0.5137632191600583	0.1388972009568352		0.53615
ENSG00000134744	TUT4	NAFE	288	0.8288219069279987	0.3811317385367921	0.376138387656207	0.7817981940160964	0.0714509378199497	0.7074830651551103	0.086769	0.29089
ENSG00000134748	PRPF38A	NAFE	47	0.8689889189917033	0.7129824468641475	0.5576320902455978		0.0024359138282005	0.915446412232198	0.59935
ENSG00000134755	DSC2	NAFE	193	0.101531304196007	0.3148994023374565	0.6893971670865389	0.15765973746537	0.066476111384574	0.1395494491040663		0.11129
ENSG00000134757	DSG3	NAFE	240	0.2892185655699058	0.3928996196824216	0.4923900200312141	0.9051489897459836	0.011569616670213	0.5441461912286908		0.023381
ENSG00000134759	ELP2	NAFE	188	0.4208365044755424	0.0014514219372533	0.1073622915199762	0.0019156080233389	0.2169167284840509	0.0056107823141323		0.28111
ENSG00000134760	DSG1	NAFE	258	0.7894263139927966	0.9983726807011876	0.6786567755910522	0.3083990857610276	0.9184237128798418	0.9491885182071994		0.57976
ENSG00000134762	DSC3	NAFE	269	0.5087709003909427	0.09227102420739	0.3375460233821685	0.0063189155128316	0.0763137160372808	0.2844772638467739		0.25533
ENSG00000134765	DSC1	NAFE	233	0.095491583496642	0.6203015922699058	0.1656959498251708	0.286785856934525	0.0050384027572705	0.3211424356274239		0.95397
ENSG00000134769	DTNA	NAFE	196	0.6331880404189756	0.9627101336112448	0.1827050683502011	0.0004918860905074	0.0710801881982787	0.0412769233024271		0.054378
ENSG00000134775	FHOD3	NAFE	382	0.7576023897767096	0.4203919580063209	0.511785451038603	0.170686582826265	0.0862575890255079	0.8297345754407877	0.70783	0.991
ENSG00000134779	TPGS2	NAFE	64	0.0926597789073958	0.8725522406638568	0.952770864487739	0.3363136425613009	0.9825639249651276	0.5315317888649236		0.71295
ENSG00000134780	DAGLA	NAFE	194	0.4102027598493624	0.4015788394719989	0.4384264498640581	0.5578838640875328	0.043538123306245	0.5003158137149853	0.50761	0.26777
ENSG00000134802	SLC43A3	NAFE	100	0.5685772485839349	0.5211918681933676	0.9498507237024244	0.671989159466815	0.1157476559665081	0.8975103792207342		0.82097
ENSG00000134815	DHX34	NAFE	418	0.9297354673727564	0.3585749981937377	0.4115993319600188	0.0386733431768534	0.0003982929586	0.8496123745631079		0.81522
ENSG00000134817	APLNR	NAFE	97	0.6654190966659439	0.2089437120306231	0.7331125867025754	0.9256279759433554	0.4410880775327648	0.7550043150553443		0.8337
ENSG00000134824	FADS2	NAFE	49	0.4242999433722306	0.063915830932639	0.1174323469843785	0.5505919434109057	0.1363968763741239	0.2087223835483983	0.87049	0.89067
ENSG00000134827	TCN1	NAFE	146	0.0234235488080129	0.2652250952226667	0.8894080370775772	0.0098444701535332	0.276365617947865	0.0635570483515698		0.016142
ENSG00000134830	C5AR2	NAFE	121	0.8730598441525794	0.7487715476894454	0.1294473982753111	0.0128436788198513	0.7473757542468042	0.2444495303499565
ENSG00000134851	TMEM165	NAFE	49	0.6475183177427737	0.0383813666635943	0.1734928849618376	0.856887475972882	0.0612291329075347	0.1379135339673924	0.10867	0.38591
ENSG00000134852	CLOCK	NAFE	157	0.2551938699752717	0.3014664058383801	0.1560438338013728	0.4524316590904087	0.0652705342899107	0.4679446832918404		0.98625
ENSG00000134853	PDGFRA	NAFE	155	0.2884769197831054	0.4559561250090281	0.090823021322201	0.8097915801116958	0.6598859045768812	0.4073930031088915	0.86882	0.8841
ENSG00000134864	GGACT	NAFE	35	0.7940900719411871	0.8689263955014356	0.812020302270705	0.037372482680854	0.4189425745545183	0.5513036606670313
ENSG00000134871	COL4A2	NAFE	416	0.0079448191123567	0.5022905965276079	0.938973935106754	0.1766928239164044	0.0016468367600974	0.0987800379376064		0.3951
ENSG00000134873	CLDN10	NAFE	61	0.9887193046566116	0.3362015039903289	0.0800951273097941	0.063497616180891	0.9900825680478128	0.3006703131801581		0.17127
ENSG00000134874	DZIP1	NAFE	186	0.0011398676160417	0.9092281984234324	0.5101452316443247	0.3372052357424915	0.0841830406200949	0.0276559719219062	0.1843	0.44112
ENSG00000134882	UBAC2	NAFE	63	0.2786186612755888	0.2633358750690942	0.6606086237613935	0.155229372701007	0.492859097713595	0.5625506984875708		0.68354
ENSG00000134884	ARGLU1	NAFE	32	0.7300987771803304	0.8368180337223606	0.8189018860327679	0.8824726037001185	0.4135998485439903	0.9831956498964928	0.81068	0.81713
ENSG00000134897	BIVM	NAFE	83	0.8777414989603166	0.1249354208259432	0.9619995943457196	0.1917330681878296	0.0054635087994883	0.2325228372997221		0.024608
ENSG00000134899	ERCC5	NAFE	39	0.8715415408301165	0.0458645121356137	0.49489819162713		0.0214662501275205	0.234368358518603
ENSG00000134900	TPP2	NAFE	176	0.3348420244615233	0.980738286862118	0.4805608638244131	0.0040165683290406	0.3934512859373578	0.1284342042197596	0.55478	0.034867
ENSG00000134905	CARS2	NAFE	148	0.9268449944157628	0.6744562705529686	0.1135687966166483	0.007475646218973	0.964063298943482	0.190817524155657		0.060798
ENSG00000134909	ARHGAP32	NAFE	440	0.5536600795359687	0.0807449949390859	0.7873852819433145	0.1784457721145942	0.0843539413239635	0.4187058254809812	0.8441	0.35277
ENSG00000134910	STT3A	NAFE	102	0.1996447492747436	0.2259806285274389	0.6436767201904275	0.7154667401501347	0.158969235900873	0.4424244207711901	0.94544	0.58315
ENSG00000134917	ADAMTS8	NAFE	237	0.0032555319569539	0.397374001458562	0.5927705787092672	0.1207643650804399	0.1046141985892011	0.0489445779110179		0.91962
ENSG00000134940	ACRV1	NAFE	68	0.1134758807996758	0.29233648680535	0.4948361899648643	0.6300020871631558	0.1413568231306734	0.2578316844307752		0.8213
ENSG00000134954	ETS1	NAFE	73	0.8337918731309123	0.8062119467936297	0.9773696627925414		0.0001121089187866	0.9895042983996248	0.19822
ENSG00000134955	SLC37A2	NAFE	118	0.6372662265097442	0.7824084633630282	0.8778527486013608	0.8720422918446957	0.0103822217821722	0.8074838486838847		0.39412
ENSG00000134962	KLB	NAFE	218	0.9549586059755516	0.3080678296180057	0.5957439183398396	0.2191347750224755	0.0445710713796469	0.8784672944398405	0.84415	0.96986
ENSG00000134982	APC	NAFE	680	0.1486090400255345	0.9599233419806412	0.8422241018266697	0.0502265091955035	0.341968504425341	0.546799842729651		0.61515
ENSG00000134986	NREP	NAFE	36	0.5248177703259298	0.5799739267763078	0.1757830046401344	0.019329762698672	0.5317616921340234	0.4102531203072631		0.19403
ENSG00000134996	OSTF1	NAFE	33	0.0189659872240857	0.0149782249403428	0.715113638334316		0.0058540680288717	0.0167612956990503
ENSG00000135002	RFK	NAFE	34	0.9736716045004198	0.987512458121923	0.2136791573917017	0.3073903595066474	0.8152480577072118	0.7100786947995505		0.80317
ENSG00000135018	UBQLN1	NAFE	100	0.022924579756312	0.3187862220066327	0.2772325638674432	0.9308785746417804	0.062514820961758	0.141790244452502	0.39207	0.94712
ENSG00000135040	NAA35	NAFE	93	0.4505008025239131	0.8479330115089039	0.2881135044938508		0.0055749772000051	0.5913543447092606	0.48816	0.61121
ENSG00000135046	ANXA1	NAFE	77	0.9854463490632076	0.0373460569827845	0.3836096954713137	0.2484703862890824	0.0357888794464974	0.1496718357937047		0.36151
ENSG00000135047	CTSL	NAFE	72	0.8501111516228335	0.0507968579575531	0.5500930679691605	0.9785476313325612	0.0262427684566614	0.1996868571539498		0.44846
ENSG00000135048	CEMIP2	NAFE	369	0.2972083793801391	0.9198556099027246	0.4724771635659734	0.4912616354897376	0.0024703268597367	0.7437024013065185		0.97867
ENSG00000135049	AGTPBP1	NAFE	196	0.1722896454959327	0.7033079907513993	0.5267529879805406	0.0728906840387524	0.4095259535709121	0.5372917452489996	0.84501	0.33912
ENSG00000135052	GOLM1	NAFE	110	0.2967289431734281	0.6452917577846966	0.3612883819856439	0.0698980591090605	0.4365782012343845	0.4815094268242045		0.36167
ENSG00000135069	PSAT1	NAFE	93	0.4612351736811556	0.1169134864133013	0.8318012660012397	0.3591129308460242	0.1665811948103529	0.4978878351829457		0.092009
ENSG00000135074	ADAM19	NAFE	214	0.9145786145903808	0.4293292339626715	0.3925790352225154	0.4663396597608814	0.0182480035242026	0.8498237684520867		0.9937
ENSG00000135077	HAVCR2	NAFE	92	0.3672142088890725	0.0497461982465897	0.881023976070082	0.9478717487487452	0.0443602392625271	0.1921951315439599		0.91114
ENSG00000135083	CCNJL	NAFE	107	0.618250333877826	0.9771888495241589	0.1137835139005836	0.7735763517252919	0.1832186204190571	0.5763043305208978		0.98693
ENSG00000135090	TAOK3	NAFE	153	0.1599545349096909	0.9483180085514272	0.4909283886221754	0.5740818679228972	0.019439553848546	0.4703866898720653	0.72167	0.37769
ENSG00000135093	USP30	NAFE	93	0.1308274110084387	0.5197665128858311	0.9429342674538956	0.1486570588601971	0.7550970437021025	0.4705324209642574		0.26328
ENSG00000135094	SDS	NAFE	82	0.5996398485824392	0.7302460365681119	0.67671386157728	0.1181755125319244	0.7300236214827319	0.8419472838938398		0.46066
ENSG00000135097	MSI1	NAFE	58	0.3513489316490643	0.4422884866934957	0.1276512722098812	0.0238829902305924	0.2308271741361898	0.1038281169700942	0.011	0.080836
ENSG00000135100	HNF1A	NAFE	142	0.3067202429085138	0.939440424114352	0.6265472511763865	0.9576890463677123	0.2747158583070302	0.8677531176249993	0.3854	0.39529
ENSG00000135108	FBXO21	NAFE	83	0.0143578339734716	0.0221723742527197	0.6971455642993536	0.2371248411609474	0.8868471042427072	0.012868949603819	0.73857	0.18856
ENSG00000135111	TBX3	NAFE	145	0.2731154863327779	0.9277907629173952	0.240939035160128	0.8010553167150252	0.0854800186540164	0.5389191030154111	0.43141	0.49609
ENSG00000135114	OASL	NAFE	135	0.0168912911081103	0.9730399740452084	0.3853621896883629	0.7092238757044409	0.0007529048162076	0.04559571409412		0.14046
ENSG00000135119	RNFT2	NAFE	117	0.1355647578915292	0.1421704169154018	0.365347030336177	0.1460838193675039	0.6254087303594322	0.169454678037574		0.16328
ENSG00000135124	P2RX4	NAFE	101	0.6184028303269127	0.602649557873802	0.45226184983395	0.3128576732345843	0.103941601654345	0.8756438608401512		0.66769
ENSG00000135127	BICDL1	NAFE	103	0.6965502479543058	0.0339808214777222	0.4625142994351049	0.5553834958792878	0.3949801417882002	0.2199975262843148		0.34725
ENSG00000135144	DTX1	NAFE	106	0.9856094945692558	0.3876144261316041	0.6790997787721593	0.1949963943978407	0.6891891964438441	0.7242071280207557		0.26291
ENSG00000135148	TRAFD1	NAFE	125	0.9082064316867196	0.3726366932567412	0.2227846339217783	0.4708657372321344	0.0180362309146624	0.62474990370322		0.76267
ENSG00000135164	DMTF1	NAFE	131	0.5353444857897477	0.6926110696329225	0.1584442856617708	0.5614720905298554	0.4386940778181982	0.6353757091683467	0.47616	0.59627
ENSG00000135175	OCM2	NAFE	33	0.7760388692163092	0.4738170349746181	0.4517318080907477	0.9210170526595672	0.1681748345349354	0.8451274055615071	0.15203	0.93979
ENSG00000135185	TMEM243	NAFE	31	0.8525596319816532	0.1752459012986776	0.2769405956827497	0.1468191953384773	0.3480721315546893	0.5397442542188315		0.15426
ENSG00000135205	CCDC146	NAFE	224	0.0409378038404679	0.590908053972689	0.9371186587809336	0.0220237112128016	0.0983902573336571	0.2682921413879981		0.61026
ENSG00000135218	CD36	NAFE	238	0.6974365149801327	0.5447173812898981	0.2892549756517846	0.0008984593238657	0.0168670842947121	0.5913288051486287		0.96242
ENSG00000135220	UGT2A3	NAFE	188	0.1327036481151089	0.4194178740024737	0.9585044135072468	0.0479765017354503	0.0181702055463675	0.5366274527420332		0.60226
ENSG00000135222	CSN2	NAFE	78	0.5095002979602528	0.8632922560327565	0.0758899257854554	0.1106485839651791	0.0020111752046762	0.0657692488956929		0.25829
ENSG00000135241	PNPLA8	NAFE	169	0.8754071827394475	0.8983941104511263	0.7383272465185904	0.3212223368475331	0.0012938709761946	0.4558193632612497		0.0087722
ENSG00000135249	RINT1	NAFE	190	0.9262844519139724	0.4219492426165792	0.8174018752999408	0.2398953426120615	0.0460778959001811	0.9474286341215628		0.80557
ENSG00000135250	SRPK2	NAFE	94	0.6517565584011158	0.076748974989516	0.6733921176988408	0.833473371556629	0.4150908167476566	0.468479282128122	0.79689	0.98591
ENSG00000135269	TES	NAFE	100	0.0070518522677212	0.7496498695148375	0.2911708988756888	0.7760251389772043	0.007343409227141	0.0139432524744194		0.32525
ENSG00000135272	MDFIC	NAFE	49	0.4133747111064021	0.4287425250115506	0.4567114794229078	0.001965663125188	0.0287610365586203	0.0403266428658557		0.019796
ENSG00000135297	MTO1	NAFE	200	0.0435819129743482	0.2855023076006472	0.4791267970081664	0.1785023753852663	0.0357798769895304	0.1750514275044528		0.75218
ENSG00000135298	ADGRB3	NAFE	309	0.2904779044648169	0.7988748303173847	0.8086958326774654	0.3529659806533465	0.2723934728255158	0.474328094992468	0.48118	0.54333
ENSG00000135299	ANKRD6	NAFE	207	0.0449723838771391	0.5455056469722259	0.6167697828156027	0.0705375732338289	0.4184113418463532	0.2330097646219187		0.58782
ENSG00000135312	HTR1B	NAFE	84	0.8686509803166358	0.1243441675843727	0.1419930726790688		3.678312586485858e-09	0.268031018656623	0.54166
ENSG00000135314	KHDC1	NAFE	46	0.3332079447175684	0.7431679920904783	0.2186048039992862	0.5348918920482449	0.093334611426583	0.6201873703871243		0.60011
ENSG00000135315	CEP162	NAFE	232	0.1902968346680368	0.3981060409400135	0.2574066824345551	0.004730549269761	0.1053372388166755	0.3204129414510953		0.19923
ENSG00000135316	SYNCRIP	NAFE	51	0.0063729270659427	0.3497126605550886	0.4609198562083375		0.9065035393978408	0.0482842818368839	0.79734
ENSG00000135317	SNX14	NAFE	129	0.1213451621208947	0.0958426037931263	0.9214282946208782	0.9045003434198616	0.1992796840709941	0.2090974660600822		0.39621
ENSG00000135318	NT5E	NAFE	131	0.7527224598647249	0.9775160180827168	0.2408146814428363	0.2913958172782412	0.00518748531962	0.3918139760349621		0.2217
ENSG00000135324	MRAP2	NAFE	42	0.5730473706098604	0.398689765725348	0.4637805984759162	0.1653689974242265	0.6321071758761163	0.462521241223505		0.26076
ENSG00000135333	EPHA7	NAFE	148	0.0761985521858543	0.0070037572125818	0.1662972759611476	0.0568577514107519	0.9768519992792852	0.0101930964903411		0.26135
ENSG00000135336	ORC3	NAFE	88	0.3607456357346199	0.3770306868689691	0.5867156045512136	0.6011909224250163	0.1459376253418156	0.7074315500563653		0.45492
ENSG00000135338	LCA5	NAFE	203	0.2446413425862452	0.8535831576165307	0.3180889757703491	0.0114966820754521	0.2242643249730151	0.4753790777235057		0.25657
ENSG00000135341	MAP3K7	NAFE	96	0.8251529137243477	0.6516647630113553	0.2586361480698943	0.8599652250092727	0.1273381604519836	0.7796334682831639	0.78329	0.28886
ENSG00000135355	GJA10	NAFE	168	0.8702071564031513	0.7513560659192974	0.4971589276169573	0.6669462418914076	0.8161455861472741	0.8897904365741807		0.96854
ENSG00000135362	PRR5L	NAFE	104	0.198862383663327	0.0824270285315043	0.928296245442705	0.7648748571227165	0.0942157645026623	0.3407973407477768		0.89455
ENSG00000135363	LMO2	NAFE	29	0.7008703292117984	0.7514789129002706	0.6338213290648184	0.9579296579211304	0.2823917138946572	0.9674950471726784	0.47075	0.67292
ENSG00000135365	PHF21A	NAFE	109	0.7227897155777885	0.4013139777763286	0.4788425163347459		0.0009329708947016	0.7359576265834396	0.6062
ENSG00000135372	NAT10	NAFE	302	0.7452000401650167	0.704465039065357	0.9651327508729546	0.1040801517175498	0.0019554283019177	0.9910705064150532		0.4601
ENSG00000135373	EHF	NAFE	70	0.6945071254260442	0.1331243469488677	0.4680003337136803	0.1336251475662077	0.6226934665033061	0.4039194791102811		0.43526
ENSG00000135374	ELF5	NAFE	73	0.8583271976536111	0.6479833309327679	0.9151798046558804	0.5619318137788296	0.2665870245996641	0.9935888358715812		0.97126
ENSG00000135378	PRRG4	NAFE	29	0.7605094407776217	0.7825034585049897	0.3855792024301138		0.0080064568566401	0.8327134334256183
ENSG00000135387	CAPRIN1	NAFE	124	0.6729405871763525	0.3274164693320102	0.4616541732740377	0.0001709427375766	0.0145470882996121	0.005868501038844	0.078362	0.13838
ENSG00000135390	ATP5MC2	NAFE	39	0.6721089962646879	0.0670055390585971	0.6185477048091492	0.459143961458592	0.7300480081738934	0.4057320564983145		0.92994
ENSG00000135392	DNAJC14	NAFE	121	0.4654307279112091	0.9623573623370336	0.9200280424121812	0.5355951577016261	0.4363289632122338	0.9596467510760294	0.90905	0.77025
ENSG00000135404	CD63	NAFE	66	0.6788066101857577	0.630915931336	0.9038839327954784	0.1716570369532298	0.2074350500939559	0.9567876608767902		0.78671
ENSG00000135406	PRPH	NAFE	143	0.3603972050437459	0.8691179760827816	0.7756593850711191	3.506229121576565e-05	0.8771186159864505	0.0703310689984898		0.21801
ENSG00000135407	AVIL	NAFE	282	0.2027229281928496	0.3671932108054679	0.787257043297371	0.0026911377685864	0.3040193867534306	0.2492759833254869		0.10148
ENSG00000135409	AMHR2	NAFE	155	0.9881959295547822	0.8727129339226163	0.5657692375921183	0.8492011896437932	0.0039366668354155	0.8219125842453159		0.29381
ENSG00000135413	LACRT	NAFE	29	0.4084781401522025	0.4668679735318523	0.6520902084599547	0.3401279728069074	0.6204311959884972	0.7984448980346307		0.47103
ENSG00000135414	GDF11	NAFE	54	0.4604173372352634	0.0879020552767377	0.5754363070960631	0.8753284207567769	0.0269479222680138	0.3091257582761159	0.84606	0.58018
ENSG00000135423	GLS2	NAFE	123	0.0291529798907829	0.8111737801094485	0.1502779006581576	0.0264645463870571	0.2456621880185006	0.1148877091301553		0.091089
ENSG00000135424	ITGA7	NAFE	347	0.9798078121219476	0.3014306586476704	0.2038142852102424	0.073887218299618	0.0034342981452962	0.5756598187976615		0.87121
ENSG00000135426	TESPA1	NAFE	117	0.4861409529902976	0.289477787472612	0.3795962464999687	0.8314149987793188	0.071878430131402	0.6538945084239706		0.85295
ENSG00000135436	FAM186B	NAFE	243	0.0643202550377387	0.4027181559881345	0.9414992992984976	0.0006834438897137	0.5943484463104081	0.0863451683507457		0.019514
ENSG00000135437	RDH5	NAFE	108	0.9201137291180426	0.3005740557082283	0.9593716582097054	0.3463571806893966	0.0690652340147477	0.8882928743417892		0.61938
ENSG00000135439	AGAP2	NAFE	196	0.8137123202940243	0.7588129141907444	0.3969095982286105	0.9057091580357084	1.015192761326024e-05	0.9505113156819583	0.55631	0.99355
ENSG00000135443	KRT85	NAFE	157	0.5241832475645756	0.1389486700055116	0.5530414005162463	0.3067708120542364	0.4406605234690925	0.5873461428578904		0.79246
ENSG00000135446	CDK4	NAFE	62	0.6211676856950442	0.2213177398019279	0.9863660128488944	0.3858570290613673	0.5961637137929536	0.7463896848258742		0.35499
ENSG00000135451	TROAP	NAFE	228	0.5124209295503795	0.803330720583641	0.5439677407379286	0.001666000809882	0.6633543003040103	0.3652976525063618		0.26475
ENSG00000135452	TSPAN31	NAFE	47	0.3559045003752562	0.2417754291999655	0.7578340672609726	0.7483949592174204	0.1893047532146637	0.3753438775159404		0.58477
ENSG00000135454	B4GALNT1	NAFE	125	0.49747542566931	0.2353656720011714	0.6359702082807737	0.4182717791540477	0.0039124045305066	0.456345333858328	0.67128	0.35092
ENSG00000135457	TFCP2	NAFE	68	0.1828268329017746	0.0181143141021206	0.9519187336516792	0.0399371305272823	0.7948292930712485	0.0275047909348253	0.38783	0.16991
ENSG00000135469	COQ10A	NAFE	59	0.982740568779526	0.1370405907789529	0.672609288538718	0.1153784418372448	0.3134423842647357	0.5901197966316241		0.96611
ENSG00000135472	FAIM2	NAFE	67	0.6607868291111788	0.3131652149037932	0.3438527576771929	0.4590509537540788	0.5304620208085237	0.748455025848371		0.88247
ENSG00000135473	PAN2	NAFE	224	0.1932164260016094	0.3067796601466357	0.4195516132836672	0.5436652208942028	0.1382291865123009	0.330295702702566		0.70684
ENSG00000135476	ESPL1	NAFE	373	0.7350274719833483	0.0574176353842122	0.4307066695168482	0.6630597705399	0.0011628438364919	0.1819224928634589	0.84674	0.13374
ENSG00000135480	KRT7	NAFE	124	0.181585146359584	0.8491848608672534	0.0250972382089888	0.3089585457504039	0.8984967452398923	0.1370257684973157		0.18701
ENSG00000135482	ZC3H10	NAFE	77	0.2189919197562939	0.5139743923903437	0.271210293512691	0.5147368047615887	0.1597276036287927	0.3464297288102226	0.057654	0.84344
ENSG00000135486	HNRNPA1	NAFE	48	0.6021800930655943	0.1783685620908735	0.2783061277538569	0.6623486177780961	0.2145020696199273	0.4873273929272521	0.74193	0.90061
ENSG00000135503	ACVR1B	NAFE	74	0.7041295775190582	0.6831409810920883	0.4006174336540691	0.2232055312673479	0.7539622829711767	0.8326696156980586	0.76891	0.86071
ENSG00000135506	OS9	NAFE	189	0.5229025799955581	0.9251658414700736	0.3014582707409886	0.0517360024109949	0.3285214647462438	0.6543066857413582		0.31969
ENSG00000135517	MIP	NAFE	44	0.9411895882034588	0.119507454782583	0.5020425888900396	0.9141897596164694	0.4310573705080462	0.5526561713371245		0.96998
ENSG00000135519	KCNH3	NAFE	204	0.8556638605530532	0.8089393361865803	0.6138739970580681	0.313720585602874	0.1404089242415692	0.98245214964616	0.45029	0.76647
ENSG00000135521	LTV1	NAFE	63	0.0698365972148125	0.696822513787952	0.9739603275555622	0.1354775837511184	0.5158044868768886	0.3436601305504415		0.27187
ENSG00000135525	MAP7	NAFE	208	0.0871676482133521	0.4018671953905721	0.7229112491524456	0.0001797137305947	0.5075270963885621	0.0365801913918173		0.011877
ENSG00000135535	CD164	NAFE	53	0.5877566571231729	0.1349488279296294	0.8172979126582516	0.2922655788670233	0.9339116740363578	0.4589082124776605		0.22244
ENSG00000135537	AFG1L	NAFE	106	0.0697084192440262	0.7899856050663299	0.5890851117444081	0.0265452101251247	0.7586989268838833	0.2094987129147328		0.20638
ENSG00000135540	NHSL1	NAFE	409	0.6950763631470607	0.4190409670687276	0.6492237439879195	0.2786314206760736	0.1051390035539363	0.9249204910031844		0.98999
ENSG00000135541	AHI1	NAFE	268	0.9231891549984192	0.9163315643017084	0.7566552706355612	0.0033962520776963	0.0879317195164823	0.8110416204255477		0.22604
ENSG00000135547	HEY2	NAFE	98	0.5964692027824965	0.4390126454635857	0.3067072427924417	0.2976434521069628	0.1287968914213594	0.776448336035632		0.090378
ENSG00000135569	TAAR5	NAFE	135	0.3430066522722667	0.2853081645367635	0.5285815892756889	0.6506076789937967	0.0090802835005828	0.6281055182753872		0.93997
ENSG00000135577	NMBR	NAFE	124	0.5401130609115379	0.675411021828263	0.4995426620441001	0.0766218252863307	0.3065629215426145	0.7977231928115498		0.358
ENSG00000135587	SMPD2	NAFE	135	0.1178107666361073	0.3177989222137095	0.3288843742394934	0.8103893335694453	0.0006290157786072	0.2606689346821497		0.76487
ENSG00000135596	MICAL1	NAFE	388	0.6832742712083699	0.7766788272728555	0.53439541476355	0.0982334481196876	0.0020765698454506	0.9410651441661352		0.79281
ENSG00000135597	REPS1	NAFE	127	0.9043944742141372	0.6772197684078409	0.9341528619801096		1.018852656169014e-06	0.9710486068461006		0.12174
ENSG00000135604	STX11	NAFE	81	0.5288720235081557	0.0774146699132858	0.9196630350380304	0.7000679913712082	0.0726092212436866	0.3150951100711558		0.60799
ENSG00000135605	TEC	NAFE	106	0.4301071404988571	0.9951883993893028	0.4744423190607924	0.2803367233117694	0.113262687898082	0.8927207073376267		0.36611
ENSG00000135617	PRADC1	NAFE	59	0.7376257293865092	0.7077655138576489	0.3388187088609443	0.0017106914053925	0.2119998593584638	0.1416884433491843	0.92049	0.047906
ENSG00000135622	SEMA4F	NAFE	233	0.1576738374593265	0.7071033292599636	0.2636532207870568	0.052664586708587	0.0540543756729741	0.4771602493861867		0.64753
ENSG00000135624	CCT7	NAFE	100	0.0265650364104073	0.7022373003955823	0.2438404102841886	0.8841021223817587	0.2417429482097378	0.2317273690275348		0.96144
ENSG00000135631	RAB11FIP5	NAFE	158	0.0054576456265292	0.4380485403481619	0.410598095242023	0.8853964933364001	0.2875321460519979	0.0340268088784054	0.22941	0.91213
ENSG00000135632	SMYD5	NAFE	102	0.6431924824484583	0.2385583832560266	0.7426720025131792	0.3784829923055848	0.0203848068436454	0.3680915553721353		0.11109
ENSG00000135636	DYSF	NAFE	690	0.4425090253706385	0.7958718392091135	0.2725296051237267	0.1650972532318202	1.8712202913114976e-06	0.6625133722881151		0.76879
ENSG00000135637	CCDC142	NAFE	197	0.243763597579226	0.9994183588512996	0.1165197567619401	0.0004842983091403	0.4059362115020073	0.1012915628011844	0.13225	0.01622
ENSG00000135655	USP15	NAFE	119	0.2038653483386082	0.9904090473106528	0.6002576535744504	0.3272691147152839	0.7458856416558152	0.619874581161552	0.51691	0.66672
ENSG00000135677	GNS	NAFE	53	0.720572347423038	0.9603694193473664	0.677669494432223	0.0405122628555426	0.1387223312880271	0.4140829570039429		0.39477
ENSG00000135678	CPM	NAFE	77	0.0016131488499265	0.7749235324204317	0.1756226102778478	0.3960649044439713	0.3820618942010368	0.0307959538294678		0.75782
ENSG00000135679	MDM2	NAFE	57	0.741552601753056	0.2006104344562132	0.8543724335344104	0.9701055047224374	0.4474216814474889	0.7376770052038761		0.80376
ENSG00000135686	KLHL36	NAFE	195	0.50820851862761	0.8434617372502233	0.7514315581840577	0.1406234142981956	0.433527475203262	0.8917712275830463		0.56886
ENSG00000135697	BCO1	NAFE	203	0.2749856757340922	0.1498349107968397	0.4939900346710436	0.9814047761786302	0.0105094323183042	0.3456281364149701		0.5425
ENSG00000135698	MPHOSPH6	NAFE	41	0.6937019222844973	0.1565256377588313	0.1070132964784178	0.5944953085091953	0.5857036609548607	0.2310728387132639		0.53218
ENSG00000135702	CHST5	NAFE	165	0.1289078775466156	0.991358944823497	0.1103679423284314	0.0104334365718187	0.3571209454958046	0.2198478717911336
ENSG00000135709	KIAA0513	NAFE	144	0.6676365724863284	0.7958382234808943	0.1629545672384157	0.2781074419050737	0.0519628470575084	0.7103448628438237		0.65192
ENSG00000135720	DYNC1LI2	NAFE	93	0.8736142550940867	0.8345810388790322	0.7915667879453374	0.473515669966574	0.2873209310608147	0.9969142934486516		0.37806
ENSG00000135722	FBXL8	NAFE	80	0.5228067856230632	0.1945637533984249	0.1590424168265997	0.6980648304550505	0.0395086943197242	0.3426121953196406	0.35573
ENSG00000135723	FHOD1	NAFE	342	0.1912554033037563	0.9769042612237012	0.5446210472555699	0.6659430909547421	0.5925512024954126	0.8148680017051377	0.71897	0.77059
ENSG00000135736	CCDC102A	NAFE	140	0.6275892273005896	0.1334846722602499	0.6389216220065927	0.5301963342955773	0.195267944316764	0.5931171849946433		0.95741
ENSG00000135740	SLC9A5	NAFE	189	0.2631829902942802	0.9147680779229954	0.2614706551142266	0.5441348981162473	0.0634461147317402	0.5716002060232659	0.57875	0.98307
ENSG00000135749	PCNX2	NAFE	564	0.5285619618647566	0.6222020272550473	0.9220618573850582	0.1612411822396223	0.1375675997933466	0.6852829094512967		0.18388
ENSG00000135750	KCNK1	NAFE	88	0.9049085985674096	0.0765833935066306	0.4808004892463423	0.28426587947437	0.5001789241953101	0.4592859083079853		0.52288
ENSG00000135763	URB2	NAFE	418	0.7405622736174735	0.2945284357528587	0.5934201739543836	0.0058418874510419	0.0354388796840902	0.6631894778676359		0.039896
ENSG00000135766	EGLN1	NAFE	58	0.8563106945351671	0.3996777123922911	0.0386089896110819	0.7052760410734124	0.2514364810022158	0.2743748226919068	0.083081	0.9319
ENSG00000135773	CAPN9	NAFE	215	0.5157401266803285	0.6407371206546604	0.6767642830062947	0.0968718770934439	0.149524676532024	0.8805184797755662		0.77974
ENSG00000135775	COG2	NAFE	169	0.5137518648271067	0.7989208539715945	0.3879098995230446	0.5559821777578506	0.0032528895917586	0.3931131090005637		0.20598
ENSG00000135776	ABCB10	NAFE	145	0.1006181269420289	0.1457093258937345	0.4076605444964682	5.004225099075068e-05	0.7112554458901388	0.0238852152186566		0.071593
ENSG00000135778	NTPCR	NAFE	52	0.2470384647074547	0.6416450252501278	0.3084632913914317	0.7635369425063104	0.1735612879165649	0.7527610759576662		0.97994
ENSG00000135801	TAF5L	NAFE	139	0.8824715549287825	0.069370406127171	0.7114608345946893	0.839466130057244	0.3958227433564782	0.4734540016920426	0.52493	0.913
ENSG00000135821	GLUL	NAFE	58	0.908199844254016	0.5964132590376354	0.6716353872953977		0.0037321869299827	0.9193203855209868
ENSG00000135823	STX6	NAFE	52	0.8067664121225309	0.6854776842518593	0.1462138813819535	0.4186574763164252	0.0935280256117252	0.4164103798182838		0.32557
ENSG00000135824	RGS8	NAFE	42	0.6283565682579753	0.9985000740137332	0.3121983556136701	0.3406961544987307	0.556563294314669	0.791150859479098		0.35706
ENSG00000135828	RNASEL	NAFE	204	0.7159187546495055	0.2444457115806183	0.2256608423912319	0.0747036055260835	0.089951097695304	0.3520186447852109		0.49178
ENSG00000135829	DHX9	NAFE	137	0.6395605660466045	0.9222990049947606	0.0267392225717725	0.6934027403868368	0.0492575381848807	0.1394828161610668	0.21198	0.72957
ENSG00000135835	KIAA1614	NAFE	304	0.4784069736814512	0.4807430249565225	0.0951658303298439	0.0019726951213436	0.3619923575939356	0.1328382852507743		0.11887
ENSG00000135837	CEP350	NAFE	635	0.2564295143187671	0.7682629370021163	0.6380749617889415	0.2382672611799444	0.074927018812949	0.8043150653177249		0.91094
ENSG00000135838	NPL	NAFE	83	0.957668609599764	0.8744547348941965	0.7077568288950433	0.8696133855502287	0.0725573711491872	0.9182978993017578		0.31085
ENSG00000135845	PIGC	NAFE	75	0.0714157343832354	0.3115611197424214	0.8993052690383854	0.5921113151480817	0.0420993027578227	0.3906991927395961		0.70233
ENSG00000135862	LAMC1	NAFE	387	0.445880783238701	0.8233027567137375	0.2447538708975175	0.473430409821353	0.1925369515147413	0.7153967855312646		0.47855
ENSG00000135870	RC3H1	NAFE	206	0.2116569503565622	0.0159320589403138	0.7205708039974017	0.2883871654286181	0.1520615976237385	0.1251806663459004	0.12429	0.23851
ENSG00000135898	GPR55	NAFE	85	0.231338237664204	0.3305322458196075	0.9405169740960324	0.0758606421469887	0.4683239767654928	0.6082952781066434		0.57774
ENSG00000135899	SP110	NAFE	147	0.600789465609765	0.1575134932929844	0.4763769151188213	0.622048332235787	6.747782409789891e-05	0.1904810174083925		0.34802
ENSG00000135900	MRPL44	NAFE	94	0.6579027531379205	0.7200698338336409	0.8313664527923466	0.892175147675516	0.0266235014678262	0.8897683421324676		0.92977
ENSG00000135902	CHRND	NAFE	162	0.9498506395959015	0.1533394390751099	0.64202198226019	0.3650653178833549	0.0220276253699557	0.6585648710572023		0.71761
ENSG00000135903	PAX3	NAFE	109	0.8915994061764224	0.5980979585952859	0.7889579763677478	0.035049256983952	0.7755384441719091	0.6233009236041318	0.25049	0.073845
ENSG00000135905	DOCK10	NAFE	447	0.8609729415483429	0.1735467541582264	0.5806977206803504	0.0784226423612267	0.2750802557046142	0.5723204347905557		0.35665
ENSG00000135912	TTLL4	NAFE	341	0.784854020510901	0.1804853822359527	0.5655548218000788	0.1930454325639869	0.0030086971582404	0.7264397196800245		0.92803
ENSG00000135913	USP37	NAFE	178	0.8799168884417794	0.9720030071648732	0.527740130926402	0.9043996125028382	0.3927103518788974	0.9638739695257128		0.97382
ENSG00000135914	HTR2B	NAFE	123	0.9244023681445096	0.0791450250890793	0.1661413463102284	0.9648673252076824	0.0014239525495924	0.1659481880287306		0.35372
ENSG00000135916	ITM2C	NAFE	68	0.6558611788849946	0.6033588308444955	0.1958996259143219	0.4133857026028896	0.002577640382843	0.384295616527096		0.014537
ENSG00000135917	SLC19A3	NAFE	116	0.4364873855816994	0.9853175080062688	0.9308613320014812	0.161763765841877	0.8338495949439108	0.8618008282621918		0.78416
ENSG00000135919	SERPINE2	NAFE	96	0.6447553047449959	0.8899285964884942	0.4363545640613102	0.385056874556813	0.8225032053485257	0.8859549916083606		0.78918
ENSG00000135924	DNAJB2	NAFE	93	0.5766825949278852	0.6956797312929975	0.5491019681222835	0.9856206928300416	0.6567292185873974	0.8188392824938414		0.85667
ENSG00000135925	WNT10A	NAFE	113	0.7440488337999372	0.2068145726495893	0.5299998807894326	0.461872927654914	0.019886166340081	0.7394258135526988	0.19213	0.51428
ENSG00000135926	TMBIM1	NAFE	95	0.0987375473219664	0.3058530523538253	0.2187516164603522	0.1472232958314815	0.3347688654161057	0.2854422955544757		0.21377
ENSG00000135929	CYP27A1	NAFE	191	0.6895795540968579	0.2431498075645016	0.101937719032395	0.1078068562130869	0.0455007249871824	0.4670008943224523		0.37818
ENSG00000135930	EIF4E2	NAFE	42	0.2139600381659366	0.3453315888942722	0.2218386668295608	0.1408738858539055	0.9770632069110384	0.5171699820195086	0.012129	0.5538
ENSG00000135931	ARMC9	NAFE	248	0.15500222030634	0.9272111255027664	0.5048980177680525	0.3709587472789798	0.0038566125322957	0.6216731076366511		0.90538
ENSG00000135940	COX5B	NAFE	29	0.0121219874927714	0.2806495896418143	0.0852639489815339	0.8243849402576822	0.2347740011211931	0.0337536394608988		0.78318
ENSG00000135945	REV1	NAFE	230	0.0352115103672584	0.163133495620654	0.7707961714001192	0.4916650363880902	0.0089627492940176	0.1405825223769313	0.97618	0.34194
ENSG00000135951	TSGA10	NAFE	144	0.9082697870431722	0.7248750349526499	0.0481395188927021	0.2518457363532907	0.2878438779065959	0.3861232062121572		0.47036
ENSG00000135953	MFSD9	NAFE	162	0.1489546676860166	0.2095229610335598	0.6897956669695823	0.113811402677526	2.04544521055491e-05	0.0276583034627557		0.24101
ENSG00000135956	TMEM127	NAFE	62	0.6665778191616387	0.578725228854121	0.3404137908069001	0.1175948054577189	0.7930233462188486	0.5436990903526067		0.40264
ENSG00000135960	EDAR	NAFE	124	0.8118485436486579	0.0811121303315453	0.3373531543505855	0.5722313318632821	0.1611257399751239	0.4171273839364389		0.62873
ENSG00000135966	TGFBRAP1	NAFE	205	0.5610844432524625	0.2910566466645765	0.8127828466353169	0.5888193298105502	0.0791817617815218	0.8171022565640012		0.92912
ENSG00000135968	GCC2	NAFE	294	0.1602537480822199	0.2842762277969201	0.8033379949975848	0.0175826004163671	0.0166323170287396	0.4653597380976424	0.27298	0.428
ENSG00000135972	MRPS9	NAFE	86	0.6212493706026787	0.3146695078348218	0.0450564024360175	0.0038364325254131	0.5614547813312558	0.0631371086529709		0.043896
ENSG00000135973	GPR45	NAFE	80	0.7969827151175569	0.6591813776606449	0.4762177836244703		9.592239326557049e-06	0.8351534411446982	0.88429
ENSG00000135974	C2orf49	NAFE	62	0.9372466032166094	0.7398538430562052	0.4283628692239832	0.7156598776607169	0.1441957940965973	0.9427197125433224		0.95599
ENSG00000135999	EPC2	NAFE	106	0.2007989345251501	0.6942251744443193	0.5282517392232164	0.5060648096599556	0.2973436992804558	0.7105536801223017	0.35049	0.95915
ENSG00000136002	ARHGEF4	NAFE	188	0.5073158478222333	0.7055057761878103	0.9582830058353444	0.7887339199750638	0.0042249664405715	0.7836985041181699	0.27672	0.1263
ENSG00000136010	ALDH1L2	NAFE	204	0.042477287116447	0.9178795085369508	0.4333525745172102	0.7176245907514922	0.6530754008242476	0.3932672372971386		0.65706
ENSG00000136011	STAB2	NAFE	751	0.2145927105217604	0.3949537513261157	0.4648367466735491	0.323034318061864	2.664405042583989e-06	0.3752943463159623		0.37888
ENSG00000136014	USP44	NAFE	177	0.6681904583427745	0.4725528802627278	0.4251711799874619	0.5205005732291246	0.0113954573108414	0.8259547803674102		0.82531
ENSG00000136021	SCYL2	NAFE	149	0.8846774242430032	0.5826207347935781	0.6401857619405247	0.5303035753456424	0.3737250592502962	0.9631413359167466		0.73541
ENSG00000136026	CKAP4	NAFE	118	0.175785749950441	0.5104508319963492	0.7191736054956699	0.2227488605303974	0.881597213840966	0.5771755754083714		0.36782
ENSG00000136040	PLXNC1	NAFE	206	0.2937020254320155	0.4498978806336758	0.8653355247533472	0.777378564877342	0.0953153036679767	0.7894959402992232	0.84148	0.59633
ENSG00000136044	APPL2	NAFE	179	0.7210233448396625	0.8397690662941365	0.624851886468556	0.1642771044769869	0.0503906026989454	0.9698961321008288		0.85996
ENSG00000136045	PWP1	NAFE	131	0.5167626957153757	0.5673902719467134	0.6627170674426484	0.3213150362831976	0.0095724946667912	0.8984195312539943	0.96661	0.79565
ENSG00000136048	DRAM1	NAFE	27	0.6690800154861238	0.4370433852765798	0.12106885751262	0.1058603934072931	0.2395740137742506	0.3284745605158896	0.11159	0.40008
ENSG00000136051	WASHC4	NAFE	193	0.1561135693714208	0.5239879484223144	0.2137241847918437	0.7459442236132323	0.0030890610511757	0.3599763494261362		0.88434
ENSG00000136052	SLC41A2	NAFE	97	0.7696506030008182	0.46946083229953	0.9913539385829993	0.4037098865959696	0.3248287662906097	0.9521913873785602		0.81306
ENSG00000136059	VILL	NAFE	259	0.0526477231564459	0.7593788779125806	0.2116146934520059	0.0187712098319946	0.009746490976996	0.2066504607872836		0.47582
ENSG00000136068	FLNB	NAFE	664	0.6610778231172943	0.1236442102678912	0.0216900930704437	0.1062339836692224	0.1219029821737601	0.0921879944825737	0.34816	0.9494
ENSG00000136098	NEK3	NAFE	133	0.758275135988304	0.0297778662953834	0.7925943649731046	0.5846687050868746	0.0082984792884993	0.266422120295558		0.75452
ENSG00000136099	PCDH8	NAFE	118	0.3959382639152293	0.3813713652681378	0.4220067489452086	0.6065071757095191	0.0867694097568682	0.6638713359920769		0.95246
ENSG00000136100	VPS36	NAFE	69	0.010315301123655	0.7671944402354045	0.9131818528435032	0.0578873573068038	0.964679916967664	0.0691960537375016		0.95682
ENSG00000136104	RNASEH2B	NAFE	54	0.1928836480699522	0.5852775919428261	0.4419534668535045	0.997502988161793	0.2577615073022155	0.548262740057579		0.96361
ENSG00000136108	CKAP2	NAFE	186	0.2405667077745383	0.6246775564636252	0.8722409220173076	0.6642316911941464	0.0123169919440216	0.7329215275339604		0.20541
ENSG00000136110	CNMD	NAFE	87	0.6077710943592263	0.1148133563242585	0.8291993199294718	0.221536380873715	0.0078347368410736	0.1801921811237282		0.79453
ENSG00000136111	TBC1D4	NAFE	333	0.8525765690622539	0.3559725051188054	0.5660092353202363	0.1582319575429838	0.0010768085114588	0.8338666709082145		0.55871
ENSG00000136114	THSD1	NAFE	234	0.6901992663715849	0.5055808496383232	0.877340595188022	0.7340707336570748	0.0020789931164884	0.8564833751659477		0.47793
ENSG00000136122	BORA	NAFE	111	0.4036361479769471	0.3458259130303637	0.1890240627977531	0.6160497602886374	0.0070114489513115	0.3140101391080508		0.72253
ENSG00000136141	LRCH1	NAFE	150	0.5481964387128728	0.5815445870750549	0.5406503413519032	0.6000384806257184	0.0377362888147616	0.8695718277960405		0.84734
ENSG00000136143	SUCLA2	NAFE	122	0.4495941571088326	0.9844990604353014	0.6413894423327076	0.1047211480780584	0.3522209236762761	0.8863865880451253		0.29681
ENSG00000136144	RCBTB1	NAFE	126	0.4374047271474606	0.6407737529588762	0.0818005057531822	0.0756786446410533	0.875132586417576	0.258023362062409		0.6375
ENSG00000136146	MED4	NAFE	49	0.2975223781020764	0.0112797591932909	0.2472781218162596	0.6901244732370115	0.4356004388578617	0.0537553975391228		0.30659
ENSG00000136147	PHF11	NAFE	27	0.205226422502317	0.3655784868607397	0.8657417218782403	0.3263059941844297	0.950005390335009	0.5381494417958561		0.31966
ENSG00000136152	COG3	NAFE	123	0.9539909250803617	0.7302862039225144	0.3921119689108365	0.8253163627094046	0.1128058548801103	0.8661873842281108		0.79201
ENSG00000136153	LMO7	NAFE	414	0.2617117353358041	0.4923848024148973	4.474774911591484e-11	0.0009137437853146	2.588669166699494e-19	0.5783803768200402		0.32271
ENSG00000136155	SCEL	NAFE	108	0.0311416639234806	0.886051514694722	0.6702318683089326	0.614805008694668	0.1081280469996759	0.2841020849706516		0.32388
ENSG00000136156	ITM2B	NAFE	46	0.8771205892068554	0.2239797360783817	0.3856951036514457	0.437570356927367	0.961578706304149	0.6959152651025801		0.70947
ENSG00000136158	SPRY2	NAFE	71	0.0477522346037345	0.8535211837438152	0.1949679214953403	0.1315021206679054	0.411110393258066	0.1377634675367915		0.53208
ENSG00000136159	NUDT15	NAFE	51	0.2984442977376231	0.8724002237861517	0.157405032574782	0.0697044406927769	0.002785125832914	0.0375290680648078		0.04149
ENSG00000136160	EDNRB	NAFE	121	0.2420845373283113	0.8717084415698768	0.7463784035602392	0.0085248193074705	0.9685823330801032	0.3301914613427883		0.0113
ENSG00000136161	RCBTB2	NAFE	130	0.2109835499587538	0.2700835549127898	0.814819929090441	0.5399243442742705	0.0518925154582577	0.5438899379964544		0.90502
ENSG00000136167	LCP1	NAFE	107	0.5543049482849229	0.0428144175776477	0.4499774273757155	0.8198825341600676	0.2198516831586754	0.2855617142619405		0.85656
ENSG00000136169	SETDB2	NAFE	112	0.9579182773207268	0.3715105736153034	0.8095134717683352	0.3796290983163807	0.1434207075898695	0.9198183098914028		0.32037
ENSG00000136193	SCRN1	NAFE	106	0.4161299515735824	0.8049219458524677	0.458031008597842	0.333531252424732	0.3269639833941515	0.8094158903172769		0.73833
ENSG00000136197	C7orf25	NAFE	83	0.5688442557670399	0.9521726986798588	0.4823175650760636	0.2773231597034771	0.656036451665791	0.915697835963268		0.40638
ENSG00000136205	TNS3	NAFE	393	0.9736606994481573	0.0769817332796207	0.246346914974744	0.8143882634523547	0.0494106802677715	0.3037278163276878	0.25082	0.72818
ENSG00000136206	SPDYE1	NAFE	110	0.566658924740901	0.8592417912898003	0.6710091585806497	0.4499422898183349	0.0114603702521451	0.8077271737433147	0.53262	0.44642
ENSG00000136213	CHST12	NAFE	166	0.9320241839980862	0.4609993140746854	0.7068409318868011	0.3064657567342959	0.1311627402398467	0.948320898357896		0.68625
ENSG00000136231	IGF2BP3	NAFE	101	0.3630508426875816	0.0597058797365727	0.6501681057016	0.4131185586439155	0.5001382078870187	0.246624578644372	0.17615	0.35517
ENSG00000136235	GPNMB	NAFE	190	0.3899055868853922	0.0571362092085864	0.2412967295999849	0.013823541268426	0.020746489265426	0.16217632165478		0.040111
ENSG00000136240	KDELR2	NAFE	50	0.0822720700627264	0.269958496388205	0.1451721213292636	0.4374428059890647	0.2513895838539419	0.0723802537757293		0.76871
ENSG00000136244	IL6	NAFE	41	0.4919633383610264	0.3363105856544929	0.94942346209725		0.0705486452250384	0.7370841838232911		0.78353
ENSG00000136247	ZDHHC4	NAFE	109	0.2267782280922166	0.7964198113105675	0.2526671170906874	0.8781994358768026	0.0013891159207532	0.4009479926256512		0.69992
ENSG00000136250	AOAH	NAFE	152	0.3231001191497595	0.6372543556926545	0.1230848771493956	0.0881766070580662	0.0341789060908922	0.4618410837646213		0.4027
ENSG00000136261	BZW2	NAFE	45	0.4953671940814124	0.4690748213347666	0.1743024943506804	0.8613665258370434	0.0977453765740797	0.3566431521017116		0.65127
ENSG00000136267	DGKB	NAFE	96	0.3474416918812443	0.4332176946831169	0.5902777091826372	0.882571089345203	0.2834939677051821	0.7267610084759089		0.48933
ENSG00000136270	TBRG4	NAFE	151	0.8009623120901945	0.6926354278218612	0.2714013828934779	0.1256152609736697	0.5417384631261262	0.6835953819981744		0.0635
ENSG00000136271	DDX56	NAFE	185	0.8525463479187934	0.2986723708172273	0.5478532085734238	0.0089143146351261	0.92760406998377	0.3620013427593704		0.18903
ENSG00000136273	HUS1	NAFE	74	0.6806414916290169	0.4896654665748853	0.197426446485457	0.1983296596160411	0.5922813973841096	0.6059399684857574		0.91758
ENSG00000136274	NACAD	NAFE	283	0.0821994324747459	0.3005907123058175	0.4889250177135529	0.0180639513062541	0.94906973750954	0.1077694726300437		0.13622
ENSG00000136279	DBNL	NAFE	109	0.3098125381141685	0.4248591558605442	0.7822197742427388	0.0832388399360004	0.8653107886741607	0.6144579234407586	0.51887	0.36692
ENSG00000136280	CCM2	NAFE	104	0.6211432860623256	0.7626620219934759	0.3648507808452361	0.0112551003488648	0.7721217434377807	0.2957019656304565		0.12605
ENSG00000136286	MYO1G	NAFE	269	0.7639622378155968	0.5633335819215435	0.5302427280625581	0.3246943982699374	0.1201558945365355	0.9262907701567168		0.7153
ENSG00000136295	TTYH3	NAFE	148	0.2999805644956192	0.3157372383107055	0.483020846234674		2.8461273828424668e-05	0.4173802062905761
ENSG00000136297	MMD2	NAFE	76	0.5575921949905536	0.8335795022486039	0.7525560428923402	0.1990066233473688	0.4989006523618116	0.923040524559468		0.38733
ENSG00000136305	CIDEB	NAFE	71	0.7383154335888037	0.2211456970952371	0.8398874899947274	0.8501789037548024	0.0418804033896043	0.6380895824152224		0.43552
ENSG00000136319	TTC5	NAFE	96	0.0147347313588533	0.9458485687184952	0.7955838487469851	0.3061836374897468	0.3639643057673269	0.1732759726167176		0.86625
ENSG00000136327	NKX2-8	NAFE	59	0.0085831289477369	0.5553778573081374	0.2803715224353248	0.7826461861523211	0.0842001315657878	0.0741886632582053
ENSG00000136352	NKX2-1	NAFE	64	0.5248045359267606	0.1317103088893627	0.5174291326969367		0.000127396102704	0.3313216143692602
ENSG00000136367	ZFHX2	NAFE	582	0.1591301341009474	0.1947068899819685	0.9522163239498714	0.0744575447114891	0.0367657630659982	0.4627811713321637		0.99886
ENSG00000136371	MTHFS	NAFE	50	0.3122461357759297	0.7064810873642748	0.164250980039392	0.3445524252113614	0.1077909093235682	0.3824206201515943		0.78951
ENSG00000136378	ADAMTS7	NAFE	479	0.4858857562886763	0.9586870139871088	0.3657137882860084	0.0342281021815032	0.0861555341431763	0.7504151130620114	0.77485	0.43708
ENSG00000136379	ABHD17C	NAFE	32	0.9536670680701554	0.4792787797120661	0.2568944656058523	0.6893708044514496	0.2156999454598012	0.6022222953076453	0.029095	0.84502
ENSG00000136381	IREB2	NAFE	112	0.3904317357356875	0.6629302126785337	0.8580180313686421		1.047657134846212e-06	0.7951644354709309		0.80308
ENSG00000136404	TM6SF1	NAFE	75	0.9405555211591684	0.7779907872483194	0.8492423110716825	0.4475604001005899	0.2636564702224772	0.9983301594388754		0.45215
ENSG00000136425	CIB2	NAFE	39	0.5996329144629404	0.6408283934582052	0.7582171975011033	0.7685909293830342	0.439447289735947	0.9495596237904366		0.80996
ENSG00000136436	CALCOCO2	NAFE	82	0.7643084046835594	0.8987654063355692	0.7545055082565092	0.530438530605062	0.3923340701984292	0.994021898903192		0.20071
ENSG00000136444	RSAD1	NAFE	135	0.4968748080052123	0.0648506387010578	0.2942369696452554	0.3023268189634335	0.0129972087447179	0.2726106874542821		0.90719
ENSG00000136448	NMT1	NAFE	92	0.3528268955379207	0.9916222341206676	0.3756592121561037	0.793602701513264	0.0996477808308269	0.6744530811138639	0.32358	0.96142
ENSG00000136451	VEZF1	NAFE	83	0.9508786941785112	0.5918028641523596	0.9557757271365138	0.1562316165178816	0.9286675550447302	0.9287555198752084	0.74093	0.72926
ENSG00000136457	CHAD	NAFE	106	0.0564360605515755	0.6845025719485865	0.870412679311887	0.2908021425169319	0.5575132770299283	0.3392106033017489		0.15354
ENSG00000136463	TACO1	NAFE	91	0.8495820899023927	0.9650836820847868	0.1221043921310465	0.9126814167033228	0.0493890839069025	0.4771426318334206		0.14726
ENSG00000136478	TEX2	NAFE	266	0.4899872204271457	0.1088414503913347	0.926498155235971	0.0080536711743011	0.7654267045247238	0.1493046435777103		0.51043
ENSG00000136487	GH2	NAFE	113	0.4323497337362796	0.4697539272388779	0.7707986160096377	0.2925155946571537	0.6237716659333582	0.7012782396922561		0.81236
ENSG00000136488	CSH1	NAFE	47	0.2380293567954684	0.543830695902552	0.5412136139902765	0.7580827024922511	0.1976019051398222	0.6434774688173013	0.8927	0.30333
ENSG00000136490	LIMD2	NAFE	38	0.490653592911713	0.3020288158233684	0.4446538001976338	0.6908893949623911	0.0306287105745688	0.6031398595814164		0.63206
ENSG00000136492	BRIP1	NAFE	266	0.8028222428482092	0.7373652239847368	0.2109643193004822	0.0027913947294024	0.0192508867004551	0.5896956513488705		0.70515
ENSG00000136504	KAT7	NAFE	56	0.965409329731822	0.9249143614674356	0.2818744019527156	0.2519379982595138	0.7413830100341815	0.7726846798667591	0.85465	0.19525
ENSG00000136514	RTP4	NAFE	57	0.5693569821520614	0.1026442678870906	0.0377791468779559	0.0223952548483357	0.1503771878932608	0.1531766447226525
ENSG00000136518	ACTL6A	NAFE	44	0.5141229652037184	0.0248844925852206	0.5828000014859593		0.0001454172392153	0.0981530024444691	0.043166
ENSG00000136521	NDUFB5	NAFE	53	0.4411249183851369	0.996458247252141	0.559265571585853	0.5674860038995997	0.1893092562094386	0.9246322471870178		0.87413
ENSG00000136522	MRPL47	NAFE	65	0.6539444513575259	0.8909546733051616	0.4630581703527212	0.0432722311993217	0.7454356672276068	0.7476092682950913		0.93837
ENSG00000136527	TRA2B	NAFE	36	0.8320043782279012	0.2582785396058703	0.3392823153414349		0.9507623320809544	0.6276419391212178	0.22591
ENSG00000136531	SCN2A	NAFE	443	0.787868198324646	0.5133134887266756	0.0085123931001794	0.1327858432329468	0.5708556725404705	0.0966569920308889	0.81443	0.59108
ENSG00000136535	TBR1	NAFE	58	0.7320228816554302	0.8943353868985647	0.7515904325418079	0.1789273190814783	0.3772075788005823	0.9491082334053168		0.057183
ENSG00000136541	ERMN	NAFE	92	0.5418284596803014	0.067509382028436	0.4751577229281254	0.0513647700547303	0.8703021570086037	0.2241042307956323		0.20334
ENSG00000136542	GALNT5	NAFE	171	0.8804184533294213	0.9344287462484108	0.9107273441145224	0.4376138357843024	0.0353327258209832	0.9983016185537132		0.85502
ENSG00000136546	SCN7A	NAFE	345	0.5086015931331453	0.0451333661004171	0.321892194727003	0.1412897895368912	0.0032710015009964	0.2853161980995293		0.51655
ENSG00000136560	TANK	NAFE	71	0.1747694938735968	0.6036439411954767	0.455384681910831	0.9371264123026236	0.0855498363744322	0.5982079572700925		0.70287
ENSG00000136573	BLK	NAFE	187	0.1953388510871189	0.3131112977290539	0.2189346703454373	0.0428058550737571	0.6345327736722846	0.2743374573781686		0.67685
ENSG00000136574	GATA4	NAFE	84	0.6891689698012595	0.47162326915415	0.7918099933106358		2.0108621181441037e-06	0.851537498640228	0.88324
ENSG00000136603	SKIL	NAFE	118	0.4398653191541466	0.4317519530861859	0.1221439565017653	0.6709585183199327	0.0790687550834814	0.2623850055890421		0.57034
ENSG00000136630	HLX	NAFE	131	0.4554209110736396	0.9388945823182036	0.4941031609937034	0.912155948032199	0.0636058492079912	0.833226909448225		0.7203
ENSG00000136631	VPS45	NAFE	112	0.0584815704146714	0.0739642720818328	0.9957010394595576	0.4384822934900592	0.04953439766995	0.1768352424937844		0.73715
ENSG00000136634	IL10	NAFE	28	0.001266795753762	0.4758920404505599	0.6154639722480624		0.0369155469976655	0.0067445479868835		0.23175
ENSG00000136636	KCTD3	NAFE	112	0.4422997545138798	0.5442835909480377	0.1125170807278286	0.0322153589109439	0.7623245129938281	0.2632670246817663	0.97219	0.10712
ENSG00000136643	RPS6KC1	NAFE	215	0.7806681616160183	0.7564431683337652	0.0190185990343924	0.1820282664601547	0.1681927994502149	0.181130386631062		0.55101
ENSG00000136688	IL36G	NAFE	41	0.7846446050276918	0.8220853680246529	0.0229464774916973	0.5206025123975657	0.2402362740601759	0.1671486157594034		0.97966
ENSG00000136689	IL1RN	NAFE	44	0.910325234577367	0.9910994965784284	0.7991589909077205	0.5149199735290932	0.0952938608674412	0.8685690190490938		0.44828
ENSG00000136694	IL36A	NAFE	45	0.7633030836495696	0.3293372760860197	0.6469215486097682	0.040971450577042	0.5895610244015168	0.3542548701327698		0.2789
ENSG00000136695	IL36RN	NAFE	46	0.2835424767534737	0.2816899259047908	0.7936793748470398	0.1754358869973523	0.5786102683375611	0.4666974912760894		0.45706
ENSG00000136696	IL36B	NAFE	44	0.5932316467966638	0.5777703368329641	0.3877321448561299	0.4962790246888361	0.5174218539022754	0.8480921503040911		0.33594
ENSG00000136697	IL1F10	NAFE	42	0.0330655858608805	0.2165513741295769	0.8264383324811123	0.6459284630269868	0.1558993246445168	0.2373800535523992		0.76146
ENSG00000136699	SMPD4	NAFE	257	0.7314215121753418	0.806339646287264	0.9234539119408256	0.283544254441002	0.0096439309099515	0.9888817607910472	0.066108	0.81093
ENSG00000136709	WDR33	NAFE	225	0.7109902658875545	0.7779657831900746	0.6144512128485384	0.7769809422537648	0.0335998407863881	0.8306814946644492		0.44063
ENSG00000136710	CCDC115	NAFE	58	0.1393590491562269	0.6770423907849377	0.5909822243430384	0.3586276007236463	0.0601252342726586	0.6304027887904273		0.27327
ENSG00000136715	SAP130	NAFE	174	0.1257293052913508	0.8625002857093454	0.1283244669451861	0.931234158708488	0.3147682442946641	0.3551866562816178	0.29866	0.91589
ENSG00000136717	BIN1	NAFE	149	0.5645538904250993	0.2865798342597745	0.8178804520843901	0.767732368697986	0.169731475978713	0.7778118173303982	0.23338	0.37516
ENSG00000136718	IMP4	NAFE	106	0.5531859111999531	0.5953754364911575	0.287876551573632	0.0427983444256372	0.6993667097923552	0.6324221564090837		0.55758
ENSG00000136720	HS6ST1	NAFE	82	0.990729619187406	0.3520106195502581	0.8755757914905586		1.2995181412406076e-06	0.7967730500235894
ENSG00000136731	UGGT1	NAFE	344	0.7321639396525741	0.7771378318312382	0.3817574480847753	0.1988689498206394	0.047064991058023	0.882608600451182		0.4914
ENSG00000136732	GYPC	NAFE	45	0.3441184830065519	0.6733798066734176	0.1232120490195242	0.1846130656552385	0.6080017882717098	0.2866286487598738		0.2442
ENSG00000136738	STAM	NAFE	123	0.2839460608455455	0.7114001057492613	0.9777743430069809		5.712866812907e-07	0.7484616262041253
ENSG00000136750	GAD2	NAFE	126	0.5432125441549277	0.4106020719176119	0.1172043339662369	0.0319898070789972	0.4718520170499016	0.1772585419917675		0.017073
ENSG00000136754	ABI1	NAFE	79	0.8605860908983435	0.8361522375191481	0.2760904982037835		0.0015943214415403	0.751812461368
ENSG00000136758	YME1L1	NAFE	107	0.7140061181346525	0.8273498100836922	0.8593626394406997	0.1410248184160585	0.7498989644609986	0.9075400598669604	0.097414	0.16539
ENSG00000136770	DNAJC1	NAFE	127	0.9350823191851224	0.277636070784682	0.5466330945362115	0.4578124580325228	0.7129232040679316	0.4241348845681879		0.021942
ENSG00000136783	NIPSNAP3A	NAFE	65	0.4535845175654266	0.3082756605617887	0.4448525411840747	0.5227527560794922	0.4807585492596726	0.6725703962049558		0.95461
ENSG00000136802	LRRC8A	NAFE	159	0.2727000922848521	0.0936169325560948	0.9110972476358918	0.922486505031582	0.1737058131956205	0.2768847903703101	0.55567	0.92777
ENSG00000136807	CDK9	NAFE	67	0.4973481094638299	0.7467507591981959	0.8834342997053075	0.766175450969125	0.0592517131256082	0.8444366561710906	0.88366	0.25166
ENSG00000136811	ODF2	NAFE	196	0.0600517267595539	0.969935710406988	0.6039427837048645	0.3642024397605585	0.0044007203293906	0.3912858201598304		0.95332
ENSG00000136813	ECPAS	NAFE	399	0.1402828432454038	0.2483166133174544	0.0014124980757664	0.2980971091574558	1.982281718992115e-16	0.2623000084211372	0.5463	0.4171
ENSG00000136816	TOR1B	NAFE	75	0.3965430070801851	0.6123174604207569	0.3009825905605959	0.0178577059933013	0.3024984835385439	0.2892900180568278		0.39275
ENSG00000136819	C9orf78	NAFE	38	0.6592009660167593	0.0420977369774098	0.4745434675625413	0.8432153874269184	0.031868786101823	0.2771224221051858		0.93229
ENSG00000136824	SMC2	NAFE	206	0.5132059602759463	0.0034648927589324	0.5445981951998387	0.6163229443499519	0.1519619896748907	0.0379572920083206		0.37805
ENSG00000136826	KLF4	NAFE	94	0.4851024973898618	0.2704660076672669	0.440905945645009	0.8759310472709072	0.0012853966953978	0.5153348533414296	0.98991	0.57105
ENSG00000136827	TOR1A	NAFE	90	0.4227491478170775	0.9514174414795054	0.9447147555290124	0.6168221243982352	0.1042359389826448	0.9341450565597031		0.72986
ENSG00000136828	RALGPS1	NAFE	97	0.9145725433494898	0.0796043094084753	0.3159284041871072	0.0356529352109308	0.9676547124235826	0.2629716203681974	0.1018	0.11509
ENSG00000136834	OR1J1	NAFE	88	0.677929880515193	0.178655640339325	0.440062003516664	0.8053670430033174	0.0639190058492946	0.5667615168397425		0.10801
ENSG00000136839	OR13C9	NAFE	92	0.1096991521484207	0.7607675495515855	0.5998652551941683	0.5424271106768528	0.0580659173569414	0.5698206128291738
ENSG00000136840	ST6GALNAC4	NAFE	92	0.772842417370227	0.6478976037184183	0.6317010772540221	0.7611531599206438	0.00649977213026	0.751164219076599		0.96307
ENSG00000136842	TMOD1	NAFE	98	0.7746814272382614	0.4795100193578996	0.5947511981311512	0.0695160240524684	0.9941011602325618	0.5927270323790461		0.17107
ENSG00000136848	DAB2IP	NAFE	282	0.9863711044645268	0.5671000950537424	0.4058556531939458	0.8977209574242846	0.0059831323158999	0.7301259668222746	0.086657	0.3793
ENSG00000136854	STXBP1	NAFE	57	0.9419752373995944	0.5108345405386131	0.0301968756382919	0.0200145781676425	0.1163576014252554	0.0740059967550994	0.2517	0.20105
ENSG00000136856	SLC2A8	NAFE	154	0.0997783792355702	0.4833007640904128	0.0511627108477868	0.0161872235126318	0.5245967287149468	0.1073137786791658		0.1676
ENSG00000136859	ANGPTL2	NAFE	126	0.1863520039245879	0.0840565938056282	0.6089691547994006	0.0003208875050507	0.5537622388446197	0.0356748174930959		0.023854
ENSG00000136861	CDK5RAP2	NAFE	487	0.0094446716584134	0.0077111175258737	0.5728455737333868	0.9516415328304814	1.8956256007445677e-07	0.0015179963968744		0.036565
ENSG00000136866	ZFP37	NAFE	165	0.0909058456124536	0.2574519239453275	0.994200889991032	0.0193449431772687	0.0670560724202526	0.3191588660072318		0.37498
ENSG00000136867	SLC31A2	NAFE	30	0.6954796897439379	0.7018075213699382	0.2288481935426579	0.6755801008198707	0.1357485729895718	0.7042760583971607		0.54067
ENSG00000136868	SLC31A1	NAFE	29	0.847076404875457	0.062572050184982	0.8843696970991045	0.739115861368297	0.1006931985880312	0.3245876247363436		0.90106
ENSG00000136869	TLR4	NAFE	194	0.9482996285663976	0.4523374387439506	0.1355135789319193	0.7551984508558685	0.0010487217376697	0.3368296229916502		0.65574
ENSG00000136870	ZNF189	NAFE	154	0.061956781720648	0.1582061909287948	0.6316874108406468	0.3820126259529438	0.0105849051310103	0.1198464005505245		0.42032
ENSG00000136872	ALDOB	NAFE	129	0.3473724215620924	0.3207629409130156	0.0159954827393806	0.5361842879401666	0.0029503088625689	0.1402859859170546		0.97639
ENSG00000136874	STX17	NAFE	63	0.0753638703104433	0.4423175811471035	0.1885465252228376	0.5324830141692178	0.7688992083990074	0.2226428801710122		0.81325
ENSG00000136875	PRPF4	NAFE	92	0.143059135317024	0.687613736673016	0.5896707463802264	0.9617348299873956	0.2469577672114025	0.5293378452489882	0.82268	0.75296
ENSG00000136877	FPGS	NAFE	135	0.5646530492237576	0.9624251597084316	0.5121988838552434	0.0104882457803407	0.7254440851655289	0.5563892880603292	0.2292	0.12515
ENSG00000136878	USP20	NAFE	232	0.1052608883069917	0.6057887552413633	0.5095102703383918	0.1060506940772372	0.1453066282237736	0.411927458977771		0.99283
ENSG00000136881	BAAT	NAFE	110	0.7804462577298665	0.5240476264954799	0.6507165030696669	0.6909251638774445	0.013594346950919	0.7398340047006337		0.20935
ENSG00000136883	KIF12	NAFE	155	0.9572439434853584	0.2061938983188879	0.441810072016105	0.0968899889060408	0.1207985331895511	0.5732120135869898		0.050309
ENSG00000136891	TEX10	NAFE	159	0.5413072801977248	0.8317439402589846	0.0673687714874628	0.5133738099262437	0.5226539907658876	0.3962352369250184		0.27148
ENSG00000136895	GARNL3	NAFE	185	0.5736196856353191	0.7393442301949796	0.7519122348980319	0.4501410183896294	0.2523105858243647	0.9654180374395368		0.43564
ENSG00000136897	MRPL50	NAFE	49	0.6857829645416667	0.2012995473680945	0.7844702803950369	0.007912934641689	0.5693204494484811	0.2710136909671837		0.031602
ENSG00000136918	WDR38	NAFE	97	0.6943158384412005	0.4341539673093839	0.5954051744348845	0.1469789472372661	0.2628153429607929	0.8970981950286635		0.67375
ENSG00000136925	TSTD2	NAFE	132	0.9161592365923796	0.3179584158786964	0.4650816052378207	0.2657724920389585	0.0105409125975126	0.8531674544302118		0.62921
ENSG00000136928	GABBR2	NAFE	88	0.4174104652582179	0.011602370428717	0.1819497340114914	0.1464056196679774	0.7210809639336091	0.0684341173166756	0.038061	0.9761
ENSG00000136929	HEMGN	NAFE	131	0.2060598303308302	0.2124509897739432	0.6510819489309774	0.956786898405234	0.016075041006902	0.3141220221474016		0.82076
ENSG00000136930	PSMB7	NAFE	58	0.4053942748081092	0.6330958008489436	0.2728135270221758		0.0907841277170887	0.6165769280955957		0.89925
ENSG00000136931	NR5A1	NAFE	79	0.4066890369894861	0.4376468340642144	0.9294557698784748		8.244799492577145e-06	0.6840530144903361	0.22941
ENSG00000136932	TRMO	NAFE	125	0.7738749310707287	0.4852757907884767	0.2603622575542973	0.0786486772216193	0.98271393515378	0.5533354864410986		0.2456
ENSG00000136933	RABEPK	NAFE	102	0.733093838260134	0.988560685903309	0.1429923698560144	0.086940326132814	0.0235627391352884	0.6937693332233636		0.4795
ENSG00000136935	GOLGA1	NAFE	123	0.2486892742141463	0.412061137021206	0.0491775386336358	0.3102676835362995	0.9396836872280724	0.1246150409308892		0.32596
ENSG00000136936	XPA	NAFE	70	0.3591485444417779	0.7499333376896475	0.3175482825359092	0.0107041561630796	0.4536470187138138	0.4750924253253472		0.016843
ENSG00000136937	NCBP1	NAFE	111	0.958300730089512	0.9179184381741629	0.6167449748079253	0.4356315636033783	0.3970277032119936	0.9896421881952496	0.18407	0.67123
ENSG00000136938	ANP32B	NAFE	44	0.9577437806736476	0.7765902254786785	0.7130076115934816		0.0842859144858776	0.9663518256918352
ENSG00000136939	OR1L4	NAFE	105	0.6498373433915519	0.9434226906375998	0.721588261297102	0.7717847564709487	0.0791850974247094	0.9171922446282056		0.74039
ENSG00000136940	PDCL	NAFE	67	0.8526470126340455	0.3475987262299762	0.2855562486993682	0.2417879456949435	0.8555121178960193	0.7068349048889766		0.18578
ENSG00000136942	RPL35	NAFE	33	0.2577478294476329	0.3261255261005148	0.3799522523279682		0.0010722406880095	0.2954353650209423	0.84806
ENSG00000136943	CTSV	NAFE	74	0.7854648506707451	0.6272722000593176	0.7738488258561707	0.3069563137424561	0.2445658185077777	0.978202114263935		0.72126
ENSG00000136944	LMX1B	NAFE	74	0.7553266055981155	0.8678140592326399	0.6949858867265444	0.9266619537130456	0.3429289597486612	0.9750530617693616	0.85987	0.68365
ENSG00000136960	ENPP2	NAFE	135	0.2450230294508355	0.4734415258310057	0.1783447739133781	0.7225819872436974	0.0142603840225607	0.2174302917266186		0.28259
ENSG00000136982	DSCC1	NAFE	58	0.8572970593326985	0.5533915666481066	0.5019580402576655	0.5912317990369391	0.2164899758276568	0.9178435628368716		0.9754
ENSG00000136986	DERL1	NAFE	64	0.1062575440157578	0.5964167952887489	0.005337689429119	0.6685749079854628	0.6006379511077453	0.0026504350975204		0.69759
ENSG00000136997	MYC	NAFE	110	0.9274333288683216	0.977302458410624	0.2039073661697181		5.06431912408401e-05	0.5329762276599387
ENSG00000137033	IL33	NAFE	53	0.5526132379294448	0.1074487594563548	0.3626768802981626	0.5520873319518824	0.1012050524830125	0.3703365382365454		0.31694
ENSG00000137038	DMAC1	NAFE	50	0.6675055469947042	0.8394307281842566	0.8498835423750344	0.914583217540598	0.6400500027726829	0.8597675775757874		0.42766
ENSG00000137040	RANBP6	NAFE	311	0.370707073854571	0.3250349450701151	0.90238674178001	0.0541225951663423	0.2108351180971696	0.6377668771421786		0.20815
ENSG00000137054	POLR1E	NAFE	106	0.0065900015562708	0.3441063934652026	0.4908651277554678	0.8133985007685991	0.7070423747553105	0.0655814807209257		0.9391
ENSG00000137055	PLAA	NAFE	158	0.8588861994482357	0.0714458880369407	0.4512335267409321	0.1626791038187784	0.847572815745678	0.3669134570400731	0.96906	0.15667
ENSG00000137070	IL11RA	NAFE	82	0.1896229191546205	0.474863958253662	0.8251238842089165	0.2421134603483688	0.2268868769031576	0.5966061561513032		0.97613
ENSG00000137073	UBAP2	NAFE	309	0.727118860738572	0.8886141139856183	0.0509355029210429	0.7422203111316062	0.0001625115578575	0.2515257953843323		0.18052
ENSG00000137074	APTX	NAFE	97	0.7013173147447744	0.8379527519812714	0.0035655932984296	0.3023339371168677	5.724085550799282e-06	0.8900834755412055		0.75582
ENSG00000137075	RNF38	NAFE	98	0.1863586183562187	0.7588607912614134	0.1706943683641348		0.0059136705277023	0.2633857748403026
ENSG00000137076	TLN1	NAFE	499	0.5890589047936512	0.5241302779036814	0.8033381438318836	0.0008018243977008	0.1858489978794821	0.0673316892269203	0.40649	0.020954
ENSG00000137077	CCL21	NAFE	38	0.7686891919002986	0.5890182952238083	0.2146332769287445	0.6959942043280056	0.1374022573696049	0.5998270828958999		0.35692
ENSG00000137078	SIT1	NAFE	60	0.3787995732791392	0.8310960742126973	0.1926482741953665	0.8949859732908116	0.4489687054552179	0.623225180419091		0.9638
ENSG00000137080	IFNA21	NAFE	67	0.3726895991542074	0.1570010518632712	0.0916997752030431	0.8771567365836024	0.1325070069798861	0.2358225073986956		0.26416
ENSG00000137090	DMRT1	NAFE	129	0.7881478305164253	0.899071292845055	0.8443489100696003	0.88997088471457	0.2318585233412064	0.9751061354263458		0.95209
ENSG00000137094	DNAJB5	NAFE	59	0.6806826780586706	0.3798083612301106	0.2761959061901308	0.0070905576891259	0.1561782910285661	0.0892602921283679	0.89674	0.17599
ENSG00000137098	SPAG8	NAFE	156	0.7603091916068844	0.6449430253954954	0.2041815280709752	0.7882407306269338	0.0319567290767018	0.690423212663972		0.08436
ENSG00000137100	DCTN3	NAFE	51	0.5170779398634375	0.5368915676862438	0.7340604167169418	0.3471916837963508	0.1266206583009649	0.926570504916482		0.8417
ENSG00000137101	CD72	NAFE	85	0.0447778976473035	0.4665943033377911	0.3271853114564981	0.0136889015519251	0.2799854878832022	0.0679066525087153		0.06932
ENSG00000137103	TMEM8B	NAFE	132	0.7390355733676095	0.6148983967486727	0.932551168207822	0.0205404919683856	0.2918585825681892	0.8172258130862123		0.0054295
ENSG00000137106	GRHPR	NAFE	80	0.9961272473886844	0.8679418907970633	0.358966638581894	0.0964993419375149	0.9771763731590566	0.7728553604596683		0.6449
ENSG00000137124	ALDH1B1	NAFE	176	0.2203254612310742	0.2297776052301867	0.6807910247796853	0.2698513401510345	0.4292892773398516	0.5340402870581878		0.83291
ENSG00000137133	HINT2	NAFE	38	0.1658266881779247	0.8007442977097751	0.0345053090976819	0.3024057760947953	0.96304206366313	0.1641575361571413		0.60657
ENSG00000137135	ARHGEF39	NAFE	93	0.0184542144369846	0.5770830935972608	0.1577134168369848	0.5923722103966428	0.3460547115436678	0.1040863257963569		0.95814
ENSG00000137142	IGFBPL1	NAFE	40	0.7562625959405054	0.408932647342087	0.8355799690013024	0.0132317814025272	0.5006602459347954	0.3209287383542114		0.105
ENSG00000137145	DENND4C	NAFE	447	0.3280115292468516	0.415387351894248	0.0561642605012265	0.1772254679597994	0.1058427499035849	0.1936045367369641		0.40413
ENSG00000137154	RPS6	NAFE	62	0.931204012144246	0.8487908046354575	0.099684225443975		0.4946117738570054	0.4262367790800768
ENSG00000137161	CNPY3	NAFE	75	0.9847454722241852	0.4895616255143618	0.7442151920272643	0.6706744797202497	0.0882454392067304	0.9353571034230588		0.57842
ENSG00000137166	FOXP4	NAFE	137	0.530374571268124	0.7458123935976637	0.8697240972049597	0.9768318309773067	0.166165021391668	0.9233714367550304	0.11268	0.88996
ENSG00000137168	PPIL1	NAFE	51	0.6244095938276598	0.6701555771226012	0.2203716859894633	0.5513842415285005	0.7840447429751728	0.6961874406627412		0.65254
ENSG00000137171	KLC4	NAFE	168	0.5623637678202635	0.799838544206875	0.5861448304947647	0.6403435792797265	0.037659270765892	0.8619095010879501		0.30631
ENSG00000137177	KIF13A	NAFE	363	0.6330761219150751	0.4155276410440299	0.1397413542895967	0.1439594136899441	0.1141077882716374	0.475800177997014		0.77272
ENSG00000137185	ZSCAN9	NAFE	116	0.0184729164653565	0.6828752064627537	0.9396470303399884	0.1213929647000368	0.096050032731978	0.1901275760760522		0.61535
ENSG00000137193	PIM1	NAFE	66	0.8591080737839148	0.6894541276191508	0.4735670911969374	0.7787388070624495	0.1698098291345149	0.8632462333940112	0.73868	0.58556
ENSG00000137198	GMPR	NAFE	79	0.5688526202750214	0.12957601959564	0.6675264581339982	0.8404991185646399	0.1422794283190584	0.4493714206194341		0.10688
ENSG00000137200	CMTR1	NAFE	135	0.7921127804300157	0.6893534821304019	0.058475002671032	0.8411986626541121	0.2778407496515597	0.3795350765879014	0.83652	0.81964
ENSG00000137203	TFAP2A	NAFE	79	0.079503833533889	0.9838014857929092	0.3456008745613353		0.0283248276753934	0.2756519811994622	0.13447
ENSG00000137204	SLC22A7	NAFE	127	0.6196156706866742	0.1944400663124377	0.2814393715141604	0.3443668773157646	0.2713247479304817	0.4520357343328204		0.61113
ENSG00000137207	YIPF3	NAFE	93	0.8246007933049369	0.1996441507630492	0.0647036137655478	0.5248912505659871	0.8389682550017693	0.2014561494013931		0.94915
ENSG00000137210	TMEM14B	NAFE	27	0.3176622028671784	0.9097411852982792	0.0701796113544422	0.1524375579804662	0.0498786384438212	0.3513752994584765		0.054641
ENSG00000137216	TMEM63B	NAFE	127	0.9946084253379348	0.3868787206553726	0.0326698663005511	0.0995110516439492	0.6894972259962222	0.1764270292100438	0.096707	0.51736
ENSG00000137218	FRS3	NAFE	139	0.9586565309135636	0.4566818172094183	0.981963418062796	0.9287329769937366	0.1708922126963972	0.9234507319541682		0.91916
ENSG00000137221	TJAP1	NAFE	174	0.5158976078118437	0.294800126831462	0.4694959947854316	0.0226384708541302	0.2139369987784246	0.5833700329494231		0.28385
ENSG00000137225	CAPN11	NAFE	225	0.6694165360213842	0.2134891749724571	0.050972506611571	0.1375018226019455	0.0253692812086368	0.1463688867142598		0.41564
ENSG00000137251	TINAG	NAFE	125	0.8389406246327563	0.4608075213964929	0.1579525283500652	0.9767739567063206	0.0021911376782261	0.2979779637008082		0.14601
ENSG00000137252	HCRTR2	NAFE	98	0.330005507489106	0.5796676693462572	0.6936956284155004	0.230173772540428	0.8733335688991185	0.7331183127971485		0.61046
ENSG00000137261	KIAA0319	NAFE	284	0.7023199073888542	0.5897875748000635	0.3433687709604343	0.1767488740838491	0.0731064039586726	0.8379942926437853		0.97344
ENSG00000137265	IRF4	NAFE	80	0.4405326636353726	0.8842096280013706	0.8932407394583309	0.711028427122638	0.1699926818485845	0.9479049591794286	0.78344	0.60193
ENSG00000137266	SLC22A23	NAFE	134	0.4318449368398765	0.752888867333269	0.0351103158251027	0.0576858164301032	0.6045906903189554	0.1001098655944066		0.22876
ENSG00000137269	LRRC1	NAFE	100	0.5505477385309564	0.5825380407849603	0.576886542795088	0.4405891466237144	0.5038217464027344	0.9105377518565966		0.7341
ENSG00000137270	GCM1	NAFE	75	0.2963431117205845	0.6945705147297296	0.3436516505548991	0.0322286293101542	0.172853102003866	0.3344170076975642	0.94547
ENSG00000137273	FOXF2	NAFE	64	0.0033745158045184	0.527120305523979	0.0721724109055965	0.937996576231796	0.2525105834525263	0.0267321100501229		0.78641
ENSG00000137274	BPHL	NAFE	72	0.1345553734396444	0.0667652056284057	0.1224437466795606	0.0109782827339984	0.6469565668666543	0.1163281536081961		0.27895
ENSG00000137275	RIPK1	NAFE	123	0.0214518860546326	0.3625818830284686	0.7831228769876557	0.9335659628185052	0.2108231608374845	0.1692330746217241		0.7983
ENSG00000137288	UQCC2	NAFE	40	0.5141825752260711	0.3520896013918094	0.9904191279331906	0.9981309599262602	0.2241546058167351	0.8382727558062645		0.9389
ENSG00000137310	TCF19	NAFE	63	0.8287195245411247	0.7893618706241247	0.5803041452532286	0.7565545964795459	0.0282418596495274	0.9010030339307088		0.66384
ENSG00000137312	FLOT1	NAFE	90	0.3024737566059698	0.9952781128459098	0.9330829432252544	0.7748485497916138	0.0647153588884759	0.8641729693348611	0.14747	0.78604
ENSG00000137337	MDC1	NAFE	436	0.6884258115531969	0.5954528960359089	0.173568720744079	0.1118351584948971	0.0005518135873616	0.7080822627155494		0.89871
ENSG00000137338	PGBD1	NAFE	194	0.7663051090828403	0.9882238834491086	0.1800835536773604	0.522184269645428	0.0007978079780943	0.5881311250884285		0.84478
ENSG00000137343	ATAT1	NAFE	99	0.3925122845755769	0.3255992661621152	0.1200020406989828	0.0331159991710201	0.6808032092331124	0.3004907343549255		0.62843
ENSG00000137364	TPMT	NAFE	54	0.7588349800265058	0.5925709987397313	0.7261704399618896	0.0718202791738361	0.9642626519989336	0.7136571611804812		0.47541
ENSG00000137393	RNF144B	NAFE	77	0.4140683707902288	0.5405542729756274	0.8468542428416261	0.6309423875498715	0.0394178527902506	0.70621852216208		0.35908
ENSG00000137404	NRM	NAFE	55	0.7708819855869609	0.9120219708664216	0.954291558643	0.3403116447007076	0.0040396465433436	0.4543987761894119		0.037843
ENSG00000137409	MTCH1	NAFE	63	0.3242861195094751	0.7923346089752434	0.590022964425807	0.4302040775566454	0.0057966199520036	0.4567315939227523	0.47362	0.44918
ENSG00000137411	VARS2	NAFE	278	0.734897376998863	0.4692987271185816	0.4468939174581283	0.0949748846760277	0.0213494571036242	0.8670337689328849		0.60344
ENSG00000137413	TAF8	NAFE	102	0.5707058740805507	0.5941469626837108	0.1610020373360965	0.3052531812090928	0.6403652402031196	0.6014104581530417		0.50443
ENSG00000137414	FAM8A1	NAFE	36	0.4425806479154648	0.0051940625798015	0.2453290362576121	0.4100154928562421	0.4599187017935919	0.0423596142038702		0.12497
ENSG00000137434	C6orf52	NAFE	26	0.0352094097471106	0.4506021586029531	0.952657633218542	0.4455177303992675	0.6714718487595623	0.2567463314128234		0.97817
ENSG00000137440	FGFBP1	NAFE	77	0.600157302184506	0.9370880980410332	0.1463267600372456	0.5305387509523621	0.0124669944380288	0.5927289038819585		0.86136
ENSG00000137441	FGFBP2	NAFE	65	0.8614701355842024	0.1157782883735284	0.8391310850186637	0.0492563424016477	0.7395566683342687	0.3644995388578149		0.61131
ENSG00000137449	CPEB2	NAFE	107	0.3032533045731178	0.879920217978855	0.1174573528539673	0.7096796576506241	2.3567307493120604e-06	0.1888308238609925	0.2733	0.29976
ENSG00000137460	FHDC1	NAFE	296	0.2542617826493771	0.4621044619587774	0.132806711805754	0.2925728924832867	0.001265022810865	0.3879349817991659		0.96127
ENSG00000137462	TLR2	NAFE	170	0.0059982295964439	0.6789172573962616	0.3964707079986356	0.3971633286825262	0.0252335956083641	0.069534504984923		0.55877
ENSG00000137463	MGARP	NAFE	69	0.4228766644711756	0.0201850204644796	0.2598306070263695	0.0183773386218307	0.7776725560575666	0.0536126125366528		0.80641
ENSG00000137473	TTC29	NAFE	132	0.0185907825239987	0.4118560085349021	0.3848226404313055	0.0028631614582731	0.8636206627028025	0.0470125097579054		0.024845
ENSG00000137474	MYO7A	NAFE	741	0.8412926361535207	0.8671887345543143	0.6375524537411235	0.0006290508687746	0.0072608270733058	0.8150484043069095		0.47415
ENSG00000137478	FCHSD2	NAFE	139	0.1224659074761822	0.4724778080832493	0.3116111069073313	0.1173222220506082	0.8956104785829102	0.2551672966107222		0.15434
ENSG00000137486	ARRB1	NAFE	70	0.1484128268850371	0.0998834648213014	0.8195534709107778	0.0619405791330677	0.1994897753219901	0.1378802419089781	0.039354	0.1735
ENSG00000137491	SLCO2B1	NAFE	197	0.6943728290329716	0.8678173953387958	0.3908261045072071	0.8946307738749759	0.0246334960081105	0.8422600750868199		0.49738
ENSG00000137492	THAP12	NAFE	111	0.2884717989526257	0.6358535755616038	0.7312481971881293	0.1979047653230329	0.589936352880193	0.6588059119478062	0.82588	0.091214
ENSG00000137494	ANKRD42	NAFE	116	0.7810329958032517	0.6371984210574773	0.9070516804918553	0.0463437701857256	0.0297790428775507	0.9772575795874898		0.69822
ENSG00000137496	IL18BP	NAFE	64	0.0598057433737418	0.0247287426392449	0.6449758107090551	0.2855529277300632	0.2625827396628213	0.0318401947250951		0.69822
ENSG00000137497	NUMA1	NAFE	588	0.0002747651624634	0.1225264378747648	0.6320288485665279	0.6171444247597246	0.0072463147991648	0.001952113122609		0.53634
ENSG00000137500	CCDC90B	NAFE	58	0.2499360369944559	0.226595977645997	0.7052166284189592	0.674807985273858	0.0190045609432671	0.359621518675095		0.25801
ENSG00000137501	SYTL2	NAFE	238	0.2395212339214361	0.5588319087429817	0.2334722240428336	0.0602270917633885	0.3722485261921486	0.4558779068654248		0.39791
ENSG00000137504	CREBZF	NAFE	104	0.6148681901212338	0.3248545817893751	0.3399989512535195	0.951209057407135	0.2481753545598164	0.7356951938992571	0.57098	0.89363
ENSG00000137507	LRRC32	NAFE	193	0.9102883745888604	0.9857828786680568	0.9000400071109913	0.7374993839259046	0.0151039866798347	0.8845128114822041		0.90473
ENSG00000137509	PRCP	NAFE	103	0.2634805283047642	0.2093566906119148	0.7704880762862338	0.4495986099785383	0.4324013908561045	0.6323292674714001		0.5519
ENSG00000137513	NARS2	NAFE	137	0.3965587241071491	0.8597720429464787	0.348350954615727	0.1235167871928339	0.0679358048680956	0.7982960478865397		0.61004
ENSG00000137522	RNF121	NAFE	55	0.1409570291883535	0.087980207651093	0.7883766135749692	0.6893768018962971	0.2913303683049539	0.1819842590381021		0.78417
ENSG00000137547	MRPL15	NAFE	59	0.3388902633679997	0.514799835505479	0.3765651208598215	0.4764677320498407	0.1207125411421436	0.3478067575362071		0.67974
ENSG00000137558	PI15	NAFE	50	0.9435840886565564	0.6999415011328889	0.4837797449626091	0.0345082267476093	0.7875893580734364	0.4616215630578858		0.025887
ENSG00000137561	TTPA	NAFE	49	0.6679632544572971	0.904332714211912	0.9699958555941032	0.9073198042421552	0.1224079315487718	0.9697908377020514		0.97099
ENSG00000137563	GGH	NAFE	26	0.6168493915194571	0.5389555406812778	0.3029272167498168		0.2345911472684592	0.3869292542056726		0.70986
ENSG00000137571	SLCO5A1	NAFE	197	0.3520053914880588	0.9364152184059	0.9297626828563972	0.2860257486552607	0.1127763546947101	0.9247309534231544		0.65707
ENSG00000137573	SULF1	NAFE	213	0.1208215561013526	0.9313602772434848	0.1285068171361567	0.4975344527283086	0.0074999566061139	0.1393554496371301		0.082411
ENSG00000137574	TGS1	NAFE	232	0.4369544759570233	0.2640578841064112	0.6721738611418968	0.0010701313386651	0.702469136821324	0.1571241385249571		0.047253
ENSG00000137575	SDCBP	NAFE	50	0.499760352326081	0.3370226280826284	0.4666758870855721	0.0170136979906629	0.9554734390024686	0.3691039321355831		0.052707
ENSG00000137601	NEK1	NAFE	253	0.2939184616780923	0.8864302518998753	0.1853014264967898	0.0083177191939224	0.430581472727172	0.302237956822056		0.72097
ENSG00000137628	DDX60	NAFE	294	0.0073343791628604	0.5759889265563207	0.9114154549879836	0.1918849520025577	0.0058571918873954	0.1197735838790447		0.45796
ENSG00000137634	NXPE4	NAFE	159	0.7130386943688228	0.4159709104376391	0.1755661966970103	0.2433051060962934	0.0027291948565374	0.6160040464346528		0.606
ENSG00000137642	SORL1	NAFE	543	0.5827570489126164	0.5264756513810371	0.3532751170218983	0.1156531852435248	0.0249271127099808	0.8098443351086209		0.98128
ENSG00000137648	TMPRSS4	NAFE	129	0.0099849349703266	0.7336086616999313	0.1943035235563082	0.6176170865236998	0.1090861108571304	0.0805884490158058		0.79848
ENSG00000137656	BUD13	NAFE	188	0.4110642904773474	0.9949780958966544	0.067384385793266	0.1262928101774205	0.4410114337595825	0.316126191316661		0.67436
ENSG00000137672	TRPC6	NAFE	187	0.0355731666203609	0.2372778765872103	0.6898316538901827	0.2104804109775437	0.0922612314526269	0.1613291909279892	0.41409	0.34626
ENSG00000137673	MMP7	NAFE	90	0.338184064698083	0.432075463735977	0.4442815690657118	0.0839647555198974	0.1783504117102473	0.5257894782261707		0.82445
ENSG00000137674	MMP20	NAFE	173	0.8485828422357606	0.9330603224934734	0.3229356370695342	0.0572410070262869	0.2182397175615935	0.8357774373061929		0.74932
ENSG00000137675	MMP27	NAFE	149	0.1899748761488333	0.0406102059615359	0.987211658131006	0.054130097061473	4.716585969210892e-05	0.0178242276957127		0.35178
ENSG00000137691	CFAP300	NAFE	66	0.1414926379015515	0.0598999288631885	0.3595517264807604	0.6744717342380653	0.0995162376930273	0.2605459585177659		0.82198
ENSG00000137693	YAP1	NAFE	89	0.2289319536539638	0.9622810841234488	0.8111570568212727		0.7132584776611521	0.7858542685027451
ENSG00000137699	TRIM29	NAFE	181	0.2076820770582778	0.305413739477298	0.220627286859131	0.3072699035825664	0.2553262138371564	0.4510315698887095		0.43223
ENSG00000137707	BTG4	NAFE	49	0.4336888403157337	0.1912681652197708	0.4193503841246986	0.3972966269526922	0.0137371131263662	0.283895068047733		0.82484
ENSG00000137709	POU2F3	NAFE	97	0.8224555082332607	0.6209217560142003	0.8081052954075071	0.0065817585821238	0.2122377103672521	0.1979059989323386		0.026924
ENSG00000137710	RDX	NAFE	111	0.6539854721811588	0.5425175825254823	0.1845100749061242	0.5751552820757642	0.0334229625146137	0.2407634092860275		0.36135
ENSG00000137713	PPP2R1B	NAFE	168	0.5560747590220027	0.8416577171590867	0.2370736129221254	0.0145098579006706	0.8457532969773514	0.4179687062656062		0.084848
ENSG00000137727	ARHGAP20	NAFE	260	0.5803870531519189	0.7740402858456179	0.2638033226845139	0.3576809710129816	0.0211905017623331	0.8319591953892972		0.5139
ENSG00000137745	MMP13	NAFE	118	0.3584814668493845	0.678583474752628	0.0989660160613427	0.0131931240122861	0.965188084136979	0.2362998473168407		0.076206
ENSG00000137747	TMPRSS13	NAFE	143	0.0152681928533713	0.154368698389716	0.6691937634829156	0.7411155233556461	0.0521913743356528	0.086827103367243		0.83184
ENSG00000137752	CASP1	NAFE	114	0.7001011377135867	0.9925282685729476	0.0649405409424886	0.7631026265462091	0.0617432098240867	0.3746570838115187		0.85009
ENSG00000137757	CASP5	NAFE	105	0.1523101372837462	0.1920644437063715	0.8517303789790169	0.3831711444347196	0.0022407438900628	0.1560028760197471		0.080117
ENSG00000137760	ALKBH8	NAFE	137	0.5502561039498317	0.3601211063865289	0.4551456847972867	0.0015213143934933	0.7974515535171806	0.1796174090992748		0.004128
ENSG00000137764	MAP2K5	NAFE	86	0.5496570362113665	0.524077827494739	0.1923602147701175	0.5785284591921678	0.0324265867614801	0.5306415950024539	0.50865	0.40011
ENSG00000137766	UNC13C	NAFE	527	0.9484456112382238	0.4571569981025131	0.3513410304313292	0.360691685621281	0.006833030695925	0.7871244187339734		0.52591
ENSG00000137767	SQOR	NAFE	51	0.2575880834853667	0.975829001237298	0.5743336239884551	0.1142841759390172	0.6732909877066706	0.6855327292411693		0.49685
ENSG00000137770	CTDSPL2	NAFE	50	0.6429571917898745	0.8290130855397385	0.1833533902739355		0.0858304857524684	0.5543504699893159	0.26699
ENSG00000137776	SLTM	NAFE	203	0.4784706464890843	0.7623344348654879	0.0501088548648293	0.0373593940805341	0.5589636280689072	0.2069725860458555		0.24756
ENSG00000137801	THBS1	NAFE	269	0.2680328440101205	0.5327651452614636	0.9386668036517792	0.8996003667243023	0.1334111667214953	0.6918333871058864		0.90685
ENSG00000137802	MAPKBP1	NAFE	338	0.0258047436461539	0.5874309410923559	0.8633861554347286	0.0520333917635338	0.5177082258585601	0.1636273859461684	0.33143	0.21593
ENSG00000137804	NUSAP1	NAFE	99	0.4234898273802003	0.6408210319126314	0.3949940896227818	0.416948363478281	0.5261632798474184	0.7510467921282513		0.16438
ENSG00000137806	NDUFAF1	NAFE	97	0.6514440510882273	0.5369590984978465	0.4384788104770267	0.1150492924763492	0.6286620760283947	0.7797706099258681		0.17574
ENSG00000137807	KIF23	NAFE	166	0.4016259320748627	0.3314088714244124	0.8269018414132195	0.865437594466856	0.3324856179957645	0.7294488005901938	0.9038	0.90508
ENSG00000137809	ITGA11	NAFE	327	0.5486205148028902	0.3303252387613042	0.2475793302970647	0.0314524529125178	0.4338820876886246	0.4317679909995502		0.099666
ENSG00000137812	KNL1	NAFE	497	0.6190485160189338	0.3589945424520329	0.2682219485045222	0.0228885781366559	0.8552719444447786	0.361806855737262		0.06413
ENSG00000137815	RTF1	NAFE	53	0.7037393197664898	0.9062347752086202	0.0804064974391502	0.956070545597782	0.4436595879010889	0.4676266877052374	0.054505	0.67451
ENSG00000137817	PARP6	NAFE	70	0.1207662428053008	0.0681074801624028	0.2328681665209011	0.8152882933458749	0.3419361234460233	0.1547918991636268	0.40776	0.8039
ENSG00000137818	RPLP1	NAFE	25	0.7321489295672869	0.2500015736954327	0.7427381622480578	0.8515729312393052	0.535854054542507	0.8234661237569187		0.88459
ENSG00000137819	PAQR5	NAFE	89	0.6465217684873943	0.7212114874227624	0.1049283285360587	0.7150921868878204	0.0512237098425915	0.5691484184617535		0.52907
ENSG00000137821	LRRC49	NAFE	137	0.5353789696574633	0.333286738511156	0.5596442951370462	0.096420417806361	0.1232070474997507	0.751309622733396		0.36557
ENSG00000137822	TUBGCP4	NAFE	114	0.1881849961014574	0.545818614177976	0.9320666521741487	0.2989638609681853	0.0285123807027529	0.6612612787720136	0.23559	0.81346
ENSG00000137824	RMDN3	NAFE	131	0.6605277242082563	0.4747055646079064	0.9122939954283728	0.7896284122696671	0.0065132178734272	0.8184199010177028		0.97092
ENSG00000137825	ITPKA	NAFE	62	0.0047689534952224	0.8455144325486199	0.0805797104409288	0.2261365270152801	0.0694126453040413	0.0269776156061432	0.1533	0.81313
ENSG00000137831	UACA	NAFE	346	0.1531052628702826	0.3816349853106089	0.8967187424178377	7.650595940114758e-05	0.1256873272608005	0.1724919925801672		0.49382
ENSG00000137834	SMAD6	NAFE	104	0.0371798142203923	0.8131976296537309	0.6217052258738074	0.1600625832089291	0.4325432465038781	0.3080920172969023	0.73767	0.7923
ENSG00000137841	PLCB2	NAFE	279	0.4145068308920354	0.7019142981621791	0.904451388819148	0.0006976310734584	0.5534075654987908	0.2617233189145804		0.21007
ENSG00000137842	TMEM62	NAFE	115	0.3921450104104772	0.0498715836207944	0.8287825281106342	0.622414984565719	0.0822280790721838	0.2004218164889042		0.17706
ENSG00000137845	ADAM10	NAFE	104	0.0667426570582996	0.6612356249479598	0.1361632025885857	0.7832701379722395	0.0549962420822653	0.0896133085918834	0.2157	0.80691
ENSG00000137857	DUOX1	NAFE	463	0.9748752812552036	0.3989174251523789	0.6734521368473498	0.005206142922839	0.0456806508914947	0.7831783273600199		0.45999
ENSG00000137860	SLC28A2	NAFE	150	0.1559222208857283	0.0687871656747268	0.3063079037677094	0.2101356498442418	0.0166091141612389	0.1930520898679165		0.26614
ENSG00000137868	STRA6	NAFE	208	0.129561895781377	0.6464049492294788	0.7194404477250966	0.0672258787757007	0.2041955747719522	0.5195235243401015		0.70186
ENSG00000137869	CYP19A1	NAFE	64	0.5019968866321796	0.1928260103461508	0.3446017490621524	0.9357845829391608	0.1482481334169462	0.4089162731293942		0.94796
ENSG00000137871	ZNF280D	NAFE	55	0.973520042285389	0.0831990425456485	0.6084872969552881	0.594314644464145	0.1565400685671056	0.3579082327578182		0.50087
ENSG00000137872	SEMA6D	NAFE	250	0.0597330325956605	0.5024832762140543	0.925370616666508	0.1863259547394626	0.3432286819898171	0.393477699624892	0.51589	0.68363
ENSG00000137875	BCL2L10	NAFE	43	0.5179597005110974	0.7493122985265923	0.8374566500538089	0.4788194869422877	0.3930278715175128	0.9654418238829644		0.88165
ENSG00000137876	RSL24D1	NAFE	31	0.5736210867649623	0.7810697062076822	0.2680572211723379		0.0368460502552292	0.6519370289907136
ENSG00000137877	SPTBN5	NAFE	1210	0.1259009001119173	0.1975007616632764	0.1225632463218775	1.570096987006084e-05	2.1229296224956537e-07	0.1983820187829337		0.88287
ENSG00000137936	BCAR3	NAFE	233	0.628192241241452	0.7681383385788001	0.2049102268625353	0.6129096496992195	0.0094018401673773	0.7090399050376863		0.54214
ENSG00000137941	TTLL7	NAFE	177	0.1288738167673805	0.3587115263306625	0.1688819288883838	0.9171117987387144	0.0149472839409087	0.2618498921854358		0.52091
ENSG00000137942	FNBP1L	NAFE	93	0.1587449328880891	0.5653383817419801	0.5030623848582235	0.8988674953195743	0.0628090151387059	0.5588200120989644		0.92167
ENSG00000137944	KYAT3	NAFE	70	0.1592609605946924	0.8446495936607604	0.9540102167758076	0.4144859672525799	0.2721218259496499	0.7294176069498648		0.78438
ENSG00000137947	GTF2B	NAFE	40	0.6470231855686552	0.4644286172875566	0.6188029662384089	0.6434488351765582	0.1146636227210729	0.7766275377576979	0.077456	0.64301
ENSG00000137948	BRDT	NAFE	183	0.0741665311621583	0.4954870262637605	0.7578630374593467	0.0909430111969628	0.0661579465111194	0.3944972504284652		0.5173
ENSG00000137955	RABGGTB	NAFE	63	0.922753486317728	0.1675338678192949	0.2925036182015962	0.9880699069285084	0.4154537839764103	0.525664149341083	0.14754	0.58203
ENSG00000137959	IFI44L	NAFE	130	0.0072639908314103	0.9453666082802284	0.8987892859866022	0.6492996465700076	0.0342991101249177	0.0645307713918287		0.33993
ENSG00000137960	GIPC2	NAFE	41	0.8078199032972331	0.9618789464221652	0.9349806462614414	0.9805175671146183	0.0465649197211711	0.9043260121429928		0.96538
ENSG00000137962	ARHGAP29	NAFE	293	0.7825822261138213	0.7257660021076693	0.179972091302427	0.6062739007572441	0.003681185673938	0.4437455965390592		0.84118
ENSG00000137965	IFI44	NAFE	145	0.8683589946491865	0.2750895276762354	0.9405722353269292	0.2785244443947816	0.1184549636567244	0.8534465042219774		0.57145
ENSG00000137968	SLC44A5	NAFE	111	0.1067820857145111	0.0114311721812013	0.7963202692815005	0.8980469883103784	0.0345044001972139	0.0242456771725828		0.74071
ENSG00000137975	CLCA2	NAFE	211	0.6951095046725955	0.474501050998025	0.4097569506152637	0.2972210054312695	0.0692237855143623	0.827453560258813		0.94263
ENSG00000137976	DNASE2B	NAFE	87	0.8698062288839177	0.6773082025127036	0.117530411326431	0.7001787944104731	0.004749184904929	0.2725090079372017		0.088153
ENSG00000137992	DBT	NAFE	79	0.8156465902362172	0.4508035938884515	0.0964626914591686	0.1507639442339735	0.4699804864897908	0.380777790676044		0.35896
ENSG00000137996	RTCA	NAFE	82	0.8929256774181766	0.7176284904208539	0.6679094007419231	0.0792704653154998	0.87429752877202	0.81942009482927		0.14402
ENSG00000138002	IFT172	NAFE	466	0.366946403616686	0.6734631590728418	0.9051202611171948	0.8471985403920529	0.6827580081788801	0.7077328504220685		0.19008
ENSG00000138018	SELENOI	NAFE	58	0.7315898213202817	0.2488680072444157	5.673632731483368e-05		5.673632731483368e-05	0.4622469882525087
ENSG00000138028	CGREF1	NAFE	92	0.6169294539732091	0.7524017108494723	0.3496422824592288	0.1612303482409774	0.1208064624197703	0.8769402691935158		0.35092
ENSG00000138029	HADHB	NAFE	79	0.4585578729107098	0.3034884103456461	0.3920352829624579	0.4995158363113663	0.3256639279350348	0.6858473869010976		0.55976
ENSG00000138030	KHK	NAFE	110	0.8704758782733304	0.908604562322488	0.5508339496555115	0.4730674383327382	0.1723749619513875	0.982025963643928		0.84742
ENSG00000138031	ADCY3	NAFE	277	0.0573430421471796	0.2552798836277046	0.8456003708371583	0.4512067460731563	0.0642145156762153	0.2696535358358924	0.75089	0.79675
ENSG00000138032	PPM1B	NAFE	34	0.052081067920928	0.144064619205584	0.0180082223983093	0.0460428684745882	0.0809415402481363	0.0551960764318419		0.40181
ENSG00000138035	PNPT1	NAFE	162	0.3809780608537122	0.923688618888	0.879659392535638	0.4886931427221235	0.2452107725195083	0.932703820737272		0.73145
ENSG00000138036	DYNC2LI1	NAFE	87	0.4629894751782432	0.8340710160234406	0.4531341008702567	0.75277560309093	0.0364100781845581	0.8209612910007134		0.33888
ENSG00000138039	LHCGR	NAFE	126	0.485144591534274	0.1468189891483506	0.0250791538613293	0.2724468737502475	0.0004464455026713	0.0210700955780003		0.21364
ENSG00000138050	THUMPD2	NAFE	119	0.488915267131451	0.5586520817544276	0.6672788375885497	0.1484885056896501	0.1376600840932842	0.8505586281140258		0.38817
ENSG00000138061	CYP1B1	NAFE	161	0.901601645607746	0.8401657139958227	0.0228516839613355	0.0706225952541415	0.3498480612795362	0.1911128754422277		0.37848
ENSG00000138068	SULT6B1	NAFE	79	0.7628999799657874	0.5480882551790014	0.5468012010662129	0.0008971095064235	0.7136152565575852	0.1350896514801104		0.060603
ENSG00000138071	ACTR2	NAFE	34	0.1873881891904863	0.1703861455316845	0.5446094035263405		0.0658193461884748	0.184066709479025	0.51444
ENSG00000138073	PREB	NAFE	125	0.8048738611103798	0.6144125590873721	0.536682880173284	0.8430545651805759	0.1401745481207687	0.9078778952495336		0.89291
ENSG00000138074	SLC5A6	NAFE	157	0.1512735736658201	0.4779778445885918	0.4483350081285251	0.1110440442126387	0.2243092010069607	0.3782135238081229		0.49352
ENSG00000138075	ABCG5	NAFE	221	0.0813384110532182	0.8676572408879603	0.8641156927965117	0.3607307411232916	0.0499435739913948	0.5254366619110562		0.34759
ENSG00000138078	PREPL	NAFE	250	0.5564611556916024	0.7892963723264116	0.7421917993917692	0.3840600149815905	0.0150854406605599	0.96389079703055		0.9327
ENSG00000138079	SLC3A1	NAFE	289	0.5070540228191049	0.2786029362035567	0.4285194724539777	0.5472963618785964	0.0001037831746919	0.3735102980942586		0.15056
ENSG00000138080	EMILIN1	NAFE	239	0.5211339793940564	0.5537736341230985	0.932169677607347	0.3712646791418014	0.0007050229718653	0.4305538862516289	0.36012	0.1266
ENSG00000138081	FBXO11	NAFE	90	0.1577062576098767	0.7893942456922316	0.4218099218095121	0.5225684099667722	0.177801580029438	0.5672864194571767	0.4755	0.89847
ENSG00000138083	SIX3	NAFE	48	0.8675473082115349	0.5378795171399089	0.1037209539160078	0.6726956639359636	0.2203958131357576	0.2743773749684637	0.30325	0.645
ENSG00000138085	ATRAID	NAFE	86	0.3772248291440708	0.5313016246006927	0.0416575740711601	0.4623032462398773	0.7615419675232344	0.2508129591310283		0.39178
ENSG00000138092	CENPO	NAFE	81	0.794916505951518	0.0094413853655575	0.6632837059222159	0.2093994164016102	0.0068295861189357	0.020887838824969		0.099843
ENSG00000138095	LRPPRC	NAFE	302	0.0573460701441117	0.969202635403868	0.4393655567516144	0.2435346295833819	0.043536386818149	0.3916711774021325		0.6985
ENSG00000138100	TRIM54	NAFE	114	0.3146375330850787	0.4190307860675953	0.8638601378563078	0.2712797325372473	0.0323206352068183	0.815390696792379		0.75087
ENSG00000138101	DTNB	NAFE	165	0.6819747828945154	0.2039189590432149	0.6783954422404572	0.4808309534762262	0.0075383024853111	0.4475736852325593		0.204
ENSG00000138107	ACTR1A	NAFE	45	0.9105246033085423	0.5659094129623208	0.18797345101243	0.8386174546242084	0.3821559684736644	0.5720579969472506	0.067793	0.3478
ENSG00000138109	CYP2C9	NAFE	188	0.0411653576413898	0.7859602560859453	0.4196755786046438	0.2087530125526666	0.0445737928919983	0.2697006042934412		0.92993
ENSG00000138111	MFSD13A	NAFE	164	0.0915050583861046	0.931137130169592	0.3181377337670739	0.26308452068433	0.0432269109462627	0.4494620767002412		0.96534
ENSG00000138115	CYP2C8	NAFE	166	0.5219801879030865	0.9100296471465344	0.6334502086750337	0.0089965648388799	0.1914305884450529	0.7703382207760007		0.15776
ENSG00000138119	MYOF	NAFE	579	0.2560881134368009	0.9624599230464692	0.3546043664909473	0.5883683267563389	1.1691381623980169e-06	0.2711511432743147		0.23395
ENSG00000138131	LOXL4	NAFE	292	0.9281980683441516	0.2965292244979705	0.7935222887376557	0.005613173019243	0.016985720629331	0.7832615400356253		0.044285
ENSG00000138134	STAMBPL1	NAFE	94	0.1653293325280368	0.6008247758011542	0.9674567045864932	0.2288755435699899	0.1210670887844192	0.6532367979407194		0.94802
ENSG00000138135	CH25H	NAFE	71	0.0364855452442762	0.6615500649535062	0.5985438055171461	0.0294071350613301	0.5541503904704119	0.0410251993790467		0.11601
ENSG00000138136	LBX1	NAFE	44	0.1820194836222147	0.9280524048358776	0.6947179502783536	0.2081337363062353	0.0918807330825526	0.7121190750446621		0.81948
ENSG00000138138	ATAD1	NAFE	36	0.963623681657816	0.2454346972445269	0.0215813104139369	0.3604343927868321	0.8348411006326477	0.1335789414720027		0.46755
ENSG00000138152	BTBD16	NAFE	151	0.537467097071322	0.2249957573514974	0.3697083105243683	0.0046217459198465	0.6573992542386307	0.2335708575013228		0.0037931
ENSG00000138160	KIF11	NAFE	97	0.7739903360925751	0.7838380697200056	0.4480278111604201	0.3371279990516672	0.722084567794008	0.9130172185738602	0.16796	0.37273
ENSG00000138161	CUZD1	NAFE	159	0.0656655338526285	0.018205450608939	0.426170352113129	0.6251192431904202	0.0280189167679738	0.0575171515976977		0.74719
ENSG00000138162	TACC2	NAFE	772	0.6200498973791069	0.5909059224916855	0.7033440029708016	0.039770816021685	7.634721777197452e-05	0.9583951623221024		0.83138
ENSG00000138166	DUSP5	NAFE	68	0.2594011022133446	0.5478865335901623	0.2823441067131564	0.0316098681153616	0.1766050529013593	0.1690875632755838		0.11202
ENSG00000138172	CALHM2	NAFE	121	0.6808515614224644	0.7828701990019381	0.648394702459266	0.0554281416162999	0.2209130115282281	0.9055894272113768		0.56426
ENSG00000138175	ARL3	NAFE	28	0.3118778660470566	0.4668896795770737	0.1520583953057782	0.8527868902921175	0.3257330483852044	0.3683314498741194		0.68452
ENSG00000138180	CEP55	NAFE	126	0.1670603469640134	0.480399072502103	0.964458043395014	0.0713471250305189	0.5370821990218222	0.5405665384810847		0.96839
ENSG00000138182	KIF20B	NAFE	328	0.5790376236415204	0.2033299682433748	0.3290288928954014	0.5294171603830368	0.0005747507803549	0.4017740061542839		0.069854
ENSG00000138185	ENTPD1	NAFE	103	0.6274383320188031	0.8399661480893217	0.8509091923543857	0.0001974881895998	0.2135359318042044	0.0595351182906978		0.0089891
ENSG00000138190	EXOC6	NAFE	102	0.2239021641070659	0.6775988522788361	0.8763508173882646	0.3060767844496662	0.3747934850903379	0.8135909946359831		0.60378
ENSG00000138193	PLCE1	NAFE	521	0.0919478770092111	0.4676449658258715	0.4952454811820603	0.6294425194428599	9.94233794838446e-06	0.2305218501623065		0.73922
ENSG00000138207	RBP4	NAFE	52	0.6721757198108979	0.0643606098236316	0.947633335257126	0.1282045508046907	0.9309603833077374	0.3113885142345119	0.83944	0.12331
ENSG00000138231	DBR1	NAFE	145	0.683959531881831	0.4721906815352198	0.9247351955027824	0.0058923907724413	0.3679030514515989	0.6171969329264817		0.18286
ENSG00000138246	DNAJC13	NAFE	452	0.434653762553205	0.295797171185007	0.7634946390042995	0.5506102195800819	0.007082075962756	0.4233360677625748		0.57306
ENSG00000138271	GPR87	NAFE	92	0.2201886369319226	0.584146123149976	0.5570231964772807	0.4574877672501545	0.0006759587569925	0.2399387994607462		0.76272
ENSG00000138279	ANXA7	NAFE	121	0.1983675731418309	0.4457926159293935	0.8052703957660305	0.7987013918433249	0.0340064646925988	0.5163032195864364		0.52347
ENSG00000138286	FAM149B1	NAFE	111	0.6661478497458924	0.2694613130684438	0.4644427248690344	0.226944671735861	0.0179009129596986	0.6151597610521293		0.49209
ENSG00000138303	ASCC1	NAFE	90	0.5174543538662913	0.4845259463924135	0.2342081257311765	0.0146211068919769	0.7208249620095527	0.269517226045265		0.087057
ENSG00000138308	PLA2G12B	NAFE	48	0.0957680356919621	0.8373938831609027	0.9324064340623696	0.576154415021082	0.131615470869962	0.5661209857709769		0.82898
ENSG00000138311	ZNF365	NAFE	95	0.3208397547086937	0.0147241794645177	0.6307596074420425	0.000684794353129	0.923488352667358	0.0213053853563245		0.047269
ENSG00000138315	OIT3	NAFE	157	0.6623068982073332	0.9783825071821052	0.4038388705381002	0.0514620415073871	0.4288133176318284	0.765049667944022		0.38869
ENSG00000138316	ADAMTS14	NAFE	418	0.8012455486735278	0.4413903761646977	0.1964058256471071	0.0058757364252172	0.0075722231627025	0.529166448155483		0.17561
ENSG00000138326	RPS24	NAFE	76	0.3114184498150023	0.0664526256614971	0.7413289958526245	0.1616700537816212	0.8186552733556984	0.2190192526766229	0.88849
ENSG00000138336	TET1	NAFE	445	0.8059345778526421	0.05245674169638	0.1904622685980427	0.6180817636068769	0.1119888676245905	0.3048851266475596	0.27957	0.93758
ENSG00000138346	DNA2	NAFE	202	0.6410898640328815	0.621701094269992	0.261514499437718	0.7413597222938537	0.0055671800317417	0.6727875679241968		0.071587
ENSG00000138347	MYPN	NAFE	332	0.3977179644796836	0.7795156258360424	0.8476407982356646	0.5734945525738414	0.0369492625690284	0.9149268800747892		0.6906
ENSG00000138356	AOX1	NAFE	340	0.0966608477516232	0.3177995050651693	0.3843859426737289	0.0197187361019269	0.1030424295599424	0.2542581774563027		0.41626
ENSG00000138363	ATIC	NAFE	200	0.379782858903102	0.6907484698604665	0.5609940653242768	0.9865100287461954	0.0046068766358702	0.6405626916043098		0.38364
ENSG00000138375	SMARCAL1	NAFE	239	0.019453771765789	0.5453637385672692	0.2123189415375313	0.0900513633475795	0.0528182381878712	0.1091733643789659		0.57502
ENSG00000138376	BARD1	NAFE	233	0.9399038960457547	0.981901223080634	0.4152310572236098	0.3008538445926297	0.0047206513658439	0.924385637789283		0.72863
ENSG00000138378	STAT4	NAFE	95	0.2590964425329388	0.7991326175530016	0.9880184660243414	0.9988604191720708	0.0684610038249448	0.7142744496484192	0.227	0.39515
ENSG00000138379	MSTN	NAFE	93	0.5141485114342044	0.0575904095631093	0.6699303129506023	0.5289270651135992	0.2016898101237727	0.3310003103582115		0.4399
ENSG00000138380	CARF	NAFE	154	0.9473928479678672	0.0308811712696091	0.605848930540689	0.0219329458667699	0.4446160874486711	0.2332021326613834		0.92936
ENSG00000138381	ASNSD1	NAFE	168	0.2771953103509756	0.0984891569680224	0.2340625414426883	0.0414884550574027	0.198624861420556	0.2544082852021057		0.96312
ENSG00000138382	METTL5	NAFE	40	0.6119054403167083	0.8028083478073124	0.5473548823258874	0.949755728923291	0.2173546231657259	0.9150613332283848		0.76825
ENSG00000138385	SSB	NAFE	74	0.6201087917893056	0.0016025337814739	0.6495662499115018	0.5626260969609851	0.0055644691640062	0.0197195941964538		0.4808
ENSG00000138386	NAB1	NAFE	100	0.4265861468243471	0.5953954074702237	0.9762800708326214	0.0378869472058642	0.5171984207161912	0.5039550306443024		0.55818
ENSG00000138395	CDK15	NAFE	131	0.9245661919950756	0.3736935522668257	0.3268436601022283	0.0281944200670173	0.5264841683853081	0.4654555817313711		0.21779
ENSG00000138398	PPIG	NAFE	134	0.7253592072759519	0.5354747173073657	0.0622706694331396	0.8003190969697194	0.1430322213263527	0.2570919710119313	0.93517	0.90158
ENSG00000138399	FASTKD1	NAFE	182	0.1880276952671987	0.4488212844687009	0.3810318786828293	0.1220714349098119	0.015662887577384	0.6043196225192757		0.44178
ENSG00000138400	MDH1B	NAFE	128	0.6702683122343276	0.6731870282009322	0.5717346422143805	0.1034256112253393	0.7327768056221677	0.6830596698519854		0.040329
ENSG00000138411	HECW2	NAFE	241	0.1983185349645529	0.3840005896815133	0.648867448151452	0.2313732049583325	0.522624427726359	0.4326119398807128	0.88469	0.27377
ENSG00000138413	IDH1	NAFE	105	0.8415944095017034	0.3836833198884142	0.2060971044497586	0.1938537493542367	0.6178581560396137	0.6948256023822261		0.69426
ENSG00000138430	OLA1	NAFE	46	0.6752770890710116	0.6080984001340917	0.6991213723116982	0.3691384336964797	0.3045743702376485	0.9364504045753496		0.61069
ENSG00000138433	CIR1	NAFE	75	0.8192166583160839	0.6001523520188381	0.5497711709671673	0.6227695459419675	0.0491882309952662	0.8896191280914235		0.69501
ENSG00000138434	ITPRID2	NAFE	326	0.4332910639989282	0.3904198031000575	0.6089077197914183	0.3572093693793	0.0306712369318154	0.7766592832313522	0.17832	0.55607
ENSG00000138435	CHRNA1	NAFE	137	0.4487018186565927	0.9444771874396568	0.862706361562748	0.1063418599350629	0.4614319472931557	0.901548222497404		0.54887
ENSG00000138439	FAM117B	NAFE	83	0.0585128794611278	0.4085325415395145	0.6501768313552062	0.3098580046588797	0.0087364286038899	0.1459161936566334		0.20058
ENSG00000138442	WDR12	NAFE	90	0.4236647392522091	0.4268952506764606	0.677756305749603	0.3245402653079846	0.6380007335130844	0.8202567402884655		0.66506
ENSG00000138443	ABI2	NAFE	77	0.224497659025559	0.3676795141258484	0.0040427935130608	0.0205472377205963	0.0494591101760854	0.1963154737124795		0.11598
ENSG00000138448	ITGAV	NAFE	177	0.2333253749968361	0.0621366659159396	0.0627405291902627	0.8969378290821586	0.4907602649392794	0.0861518020725173		0.853
ENSG00000138449	SLC40A1	NAFE	109	0.244977416974105	0.5360028051620116	0.6076298815303426	0.9550103854520444	0.3077675678982258	0.7171939962511303		0.76755
ENSG00000138459	SLC35A5	NAFE	114	0.7099033869957073	0.1022380734984995	0.6873951527003606	0.129313024400009	0.0115973944361171	0.5131586276638338		0.90834
ENSG00000138468	SENP7	NAFE	116	0.1379968961451815	0.4985619961021272	0.6350974980671382	0.3913922888229756	0.5739906581618426	0.5412849915252254	0.62497	0.62122
ENSG00000138472	GUCA1C	NAFE	48	0.8309776530772474	0.1150386349711129	0.2486011332831186	0.4036577497397062	0.3383626646547316	0.3247522986400885		0.99609
ENSG00000138483	CCDC54	NAFE	81	0.5370730554171325	0.6959167517230986	0.4696408484884056	0.6831864290675732	0.0174052682194677	0.7802827299487491		0.56949
ENSG00000138496	PARP9	NAFE	178	0.2818190756870893	0.565146188107522	0.2065986987146495	0.185966103023442	0.0168301595276065	0.5830582099631066		0.49938
ENSG00000138587	MNS1	NAFE	132	0.420953821717442	0.2453130853100185	0.4950845665319658	0.7365910988942561	0.004214221571927	0.5312824657807718		0.21694
ENSG00000138592	USP8	NAFE	203	0.5598982437698907	0.9912031533228928	0.9463166261770596	0.5120448208138937	0.0018219202455568	0.605617990611206	0.46874	0.33827
ENSG00000138593	SECISBP2L	NAFE	214	0.0781328376959723	0.8716696413926974	0.6684487196078007	0.916056589058012	0.0302998927091096	0.3814710812701452		0.60322
ENSG00000138594	TMOD3	NAFE	76	0.2701420451492605	0.6508221698379885	0.7279025798435768	0.0230041332007791	0.3282584522296646	0.3024155370645225		0.05809
ENSG00000138600	SPPL2A	NAFE	50	0.7295654642518701	0.1414085106470415	0.3804207010898782	0.520714103541116	0.3763335108209152	0.4119466042564355		0.063344
ENSG00000138604	GLCE	NAFE	98	0.1102071734464835	0.98882920979317	0.1808096568449165	0.1535026411553363	0.2626607858395421	0.3514819797825178		0.45393
ENSG00000138606	SHF	NAFE	95	0.3914134815660348	0.2505751593373575	0.2824439089453069	0.0917105451294462	0.0972342158055045	0.6184375891787108		0.68441
ENSG00000138613	APH1B	NAFE	75	0.5411784928945509	0.2288561324569341	0.6884208678974303	0.7487866149053521	0.0088478520462475	0.5370905030220176		0.7241
ENSG00000138614	INTS14	NAFE	121	0.7377465224253663	0.177620682096965	0.9270528489419148	0.9788518468619088	0.0131587766562275	0.5731553797469604		0.41785
ENSG00000138615	CILP	NAFE	385	0.2583476887145282	0.2369898397618324	0.0004753484071825	0.0116164945114452	0.1899806708000093	0.0021411702547013		0.65328
ENSG00000138617	PARP16	NAFE	101	0.0426051120466956	0.5360977339173698	0.4280169209521424	0.7485279765569655	0.0528969646981851	0.2771440459109586		0.72492
ENSG00000138621	PPCDC	NAFE	52	0.7596650467257617	0.6016609648305362	0.9597497493589864	0.4926769890000089	0.125163772839401	0.8654695196489175		0.76286
ENSG00000138622	HCN4	NAFE	156	0.8536114761998398	0.062274829802484	0.90248842171049	0.0568058533393447	0.5708667974285015	0.1989782495991384		0.12143
ENSG00000138623	SEMA7A	NAFE	136	0.4436483477178924	0.3701164075764045	0.2269959818181047	0.4758905986965214	0.576892952448881	0.6209872910742819		0.31766
ENSG00000138629	UBL7	NAFE	92	0.2818831091966179	0.9554631313611494	0.2678332580247517	0.8061078331180703	0.0711019356227167	0.5759956361940191		0.45004
ENSG00000138639	ARHGAP24	NAFE	186	0.4364864507119603	0.4072376987806076	0.5795484701164543	0.6120207751288755	0.1536090617284668	0.7811286709648484		0.79792
ENSG00000138640	FAM13A	NAFE	220	0.7707834066369113	0.2614773394366179	0.8267556991867273	0.9769582434356484	0.0013109582718503	0.6080886388163209		0.55344
ENSG00000138641	HERC3	NAFE	120	0.9390104361134552	0.2371626408140631	0.7184034973822113	0.1546679019204958	0.1314975126234203	0.8066792243840463	0.53629	0.53236
ENSG00000138642	HERC6	NAFE	181	0.3859734652145066	0.4216956210406671	0.8765872668347885	0.0058026371164812	0.6539084015026846	0.4485296987553397		0.54766
ENSG00000138646	HERC5	NAFE	163	0.3510743717059825	0.1878557813359827	0.99798068268341	0.873057153963261	0.0169961625302148	0.4975514728442505		0.37141
ENSG00000138650	PCDH10	NAFE	227	0.2503796573865459	0.8047535647780952	0.5200232725170699	0.1980128709335149	0.6008321879233547	0.7079227813923926		0.2521
ENSG00000138653	NDST4	NAFE	167	0.0446599913586606	0.7638371068170524	0.9564141450326524	0.2068122362966543	6.671394630241398e-05	0.0520982131552835		0.045202
ENSG00000138658	ZGRF1	NAFE	463	0.0112371177221719	0.768583714962777	0.6265139277717143	0.0246885730070609	4.4946616798725525e-05	0.1416220809330178		0.89982
ENSG00000138660	AP1AR	NAFE	42	0.6757321542085417	0.7872682657078115	0.4703714712830705	0.8564157510514322	0.1616043687560309	0.7528367538166463		0.64045
ENSG00000138668	HNRNPD	NAFE	38	0.0020939906547479	0.1435043419362925	0.1101465153375728		0.0197585111743881	0.0026626262937386	0.52548
ENSG00000138669	PRKG2	NAFE	115	0.1788747232053206	0.5574076691476146	0.9916256992147828	0.2019187033577856	0.0103418364688752	0.2744460299218604		0.26932
ENSG00000138670	RASGEF1B	NAFE	80	0.1079645490899656	0.0593401591232847	0.7468312016549544	0.6205376527144983	0.3669457994229266	0.1649117545806759		0.82966
ENSG00000138674	SEC31A	NAFE	261	0.0199479682600461	0.5212178577115144	0.3717040116792718	0.8627770615193311	0.0237494706204796	0.0997830432085786		0.98656
ENSG00000138675	FGF5	NAFE	95	0.1297791305029921	0.0092795668620231	0.9452869602676236	0.0068525111587957	0.4293935575763919	0.0193890071508862		0.36714
ENSG00000138678	GPAT3	NAFE	100	0.9604191127398028	0.3097197241716167	0.9900165535925128	0.0923778884376225	0.2700605893959136	0.7979425971476829		0.087114
ENSG00000138685	FGF2	NAFE	52	0.8878735115274593	0.7926609083219084	0.0834757060892025	0.8696569387323781	0.1371236012500506	0.4874548511485979		0.40678
ENSG00000138686	BBS7	NAFE	152	0.331369769926342	0.8787345395058612	0.5599632687053624	0.0112358133981896	0.172387580018389	0.6804780205164365		0.14448
ENSG00000138696	BMPR1B	NAFE	153	0.605231202574606	0.471177503317431	0.6889092006624289	0.029759310694916	0.4139985436727603	0.3704266594520372	0.32848	0.091783
ENSG00000138698	RAP1GDS1	NAFE	121	0.4634777827511029	0.8711504918477211	0.8221608551521634	0.5691043896472577	0.2351181272925123	0.9616674578071353		0.63291
ENSG00000138709	LARP1B	NAFE	182	0.0353748672167114	0.3839213074989316	0.7077002872274976	0.547861365719986	0.6242761377433055	0.2848507614700915		0.98727
ENSG00000138722	MMRN1	NAFE	355	0.3704258638108831	0.7682194166160579	0.1320660170024503	0.1285191471689115	0.0421708126606577	0.5046849648643061		0.94159
ENSG00000138735	PDE5A	NAFE	118	0.3960380879092375	0.1375086000522119	0.8428047766022746	0.917904798349478	0.0376764480847019	0.4445893663680641		0.58736
ENSG00000138738	PRDM5	NAFE	153	0.8079474111016023	0.0794033684233447	0.8894377992870096	0.2416844442952925	0.0616963160077394	0.5298853465844073		0.99464
ENSG00000138741	TRPC3	NAFE	152	0.2842352878000651	0.9830440284771248	2.5465245890705788e-05	0.011457079659253	9.092526275357544e-07	0.5964679623294498	0.93951	0.825
ENSG00000138744	NAAA	NAFE	80	0.3314335633542886	0.1169792218240039	0.9126083812783894	0.3485613575109547	0.0387570182569403	0.4840733541690337		0.94326
ENSG00000138750	NUP54	NAFE	85	0.0388290462901073	0.2537610762453486	0.2085477844343777	0.4832038800624793	0.5193100435458005	0.1274105819360386		0.72711
ENSG00000138756	BMP2K	NAFE	267	0.7978950911349308	0.538784538101349	0.128777355691129	0.7180925951118563	0.0155474923959993	0.4838055754729401		0.26757
ENSG00000138757	G3BP2	NAFE	38	0.0068216209792066	0.2834509111240407	0.8241424322194106		0.3868734481091909	0.0359560397764511	0.13741
ENSG00000138759	FRAS1	NAFE	980	0.8382009735870314	0.7865369932604744	2.1976510674232705e-18	2.743538889937342e-05	4.646231122526834e-42	0.98506649268464		0.81222
ENSG00000138760	SCARB2	NAFE	92	0.1501743551352944	0.4825258416576087	0.7217749466238854	0.6044120602388885	0.0402976979437508	0.597567987541288		0.52545
ENSG00000138764	CCNG2	NAFE	76	0.4655632201032875	0.0625687586388815	0.0865965217715043	0.4190390940113957	0.2830938077345556	0.1840789512604834		0.89904
ENSG00000138768	USO1	NAFE	145	0.3985342227141992	0.4700437409860062	0.6400521068715774	0.7889005223426042	0.016969418051132	0.6295672499430418		0.23593
ENSG00000138769	CDKL2	NAFE	128	0.4151166154688709	0.5431521549332458	0.5772580360387527	0.0626544882885932	0.2038835278384228	0.7859653869533277		0.52234
ENSG00000138771	SHROOM3	NAFE	492	0.1244633614584548	0.7883915538278204	0.6819311230875332	0.197285521451601	0.0855423220860218	0.6342147307324626		0.40581
ENSG00000138772	ANXA3	NAFE	88	0.6064411554807045	0.9291703892738667	0.288974514947772	0.8716270159618487	0.0116329391500593	0.5875724564763578		0.60084
ENSG00000138777	PPA2	NAFE	63	0.4965586934296966	0.3157676566365622	0.5775575073129018	0.0348707850589258	0.7426276005340141	0.4168828308964361		0.20581
ENSG00000138778	CENPE	NAFE	411	0.4676273325405317	0.1403080033266512	0.4672149101289727	0.0036681576103977	0.5784944652625355	0.1870648546922347	0.48133	0.019801
ENSG00000138780	GSTCD	NAFE	135	0.6216174694171851	0.0414855768998305	0.4277358175697632	0.5854805544781365	0.0150599005607695	0.3117950690105778		0.79312
ENSG00000138785	INTS12	NAFE	66	0.7528163457566864	0.6275292981624341	0.8418191430732125	0.1741894198061337	0.7186069543033469	0.8363714465876694		0.17717
ENSG00000138792	ENPEP	NAFE	256	0.4573036451291965	0.8776583444261693	0.5806348807086337	0.1139154008093606	1.157834078686786e-06	0.0518853294361274		0.0058287
ENSG00000138794	CASP6	NAFE	73	0.3918231173307547	0.915170601722042	0.2067980594082434	0.499931551900053	0.4530488438017176	0.6995381754894582		0.78528
ENSG00000138795	LEF1	NAFE	79	0.4185424333291679	0.3907896064334454	0.3852271678452211	0.8765990742852172	0.7974687484825824	0.7038506872350677	0.13735	0.78089
ENSG00000138796	HADH	NAFE	56	0.5975755724771222	0.5978473782597098	0.7440022385763023	0.8914367183388509	0.2975877115320777	0.902479942228156		0.49044
ENSG00000138798	EGF	NAFE	312	0.8862381271590615	0.1547400507672232	0.4258094977417436	0.0038117946263091	0.0686495933959299	0.3777922011070575		0.52496
ENSG00000138801	PAPSS1	NAFE	120	0.6376874949696283	0.8918413209126473	0.5066404695748832	0.6059553407203213	0.0482017441363607	0.8724547643434927		0.96499
ENSG00000138802	SEC24B	NAFE	236	0.3038241989150617	0.5231563190634086	0.4340719622480361	0.0563997031257145	0.7717328144466249	0.4471855576881838		0.57194
ENSG00000138813	C4orf17	NAFE	80	0.5567631776262985	0.0333933859513355	0.4707431336995085	0.0471418545212678	0.2985902371106245	0.2036887754120456		0.86369
ENSG00000138814	PPP3CA	NAFE	38	0.0261060146680948	0.7502799477404474	0.0183943044737301		0.0021952660412085	0.1250437202734959	0.51043
ENSG00000138821	SLC39A8	NAFE	91	0.0372795982414684	0.3909947803229227	0.2452649866890933		0.0026108982887225	0.0452222311253775
ENSG00000138823	MTTP	NAFE	171	0.4062913813844807	0.8274380766748392	0.7914831294858117	0.7979330618558397	0.0208307866896205	0.7692202011203394		0.96906
ENSG00000138829	FBN2	NAFE	666	0.6322717104494702	0.4183781703325194	0.0866594223629466	0.9006949533478443	0.007132383448571	0.2661832951190618		0.86466
ENSG00000138834	MAPK8IP3	NAFE	264	0.4972649348713173	0.4639666976503924	0.8720923752892038	0.1322220898908437	0.1480967796586895	0.8607858885174059	0.39492	0.82678
ENSG00000138835	RGS3	NAFE	335	0.7719018522481499	0.9515334863154432	0.3466839238512623	0.0460212454252708	0.0550931962304992	0.8740458920183619		0.6723
ENSG00000138867	GUCD1	NAFE	72	0.4465513077548499	0.5651833022959761	0.2396218960563341	0.1078671316435108	0.2855076366444825	0.6306413308866445		0.12662
ENSG00000138942	RNF185	NAFE	36	0.7972589167222149	0.4531654135661033	0.6803881202012652	0.8308096495018469	0.4435763766197275	0.8973268024979797		0.63849
ENSG00000138944	SHISAL1	NAFE	66	0.6716468085616236	0.0485293472680647	0.4776589050711185	0.7228765505614041	0.6150307487217082	0.3705652561790473		0.80666
ENSG00000138964	PARVG	NAFE	101	0.0060703392986206	0.3710190348725246	0.2618139555828345	0.6854842303245566	0.2914456503526386	0.0354817718099867		0.96002
ENSG00000139044	B4GALNT3	NAFE	302	0.2446150528673983	0.4498740185904885	0.23369133513493	0.0001347517931411	0.4102569150387408	0.1246743778462648		0.024419
ENSG00000139055	ERP27	NAFE	89	0.0498691842750548	0.6129838427137584	0.6717312687827047	0.2201457399880152	0.2880812887425126	0.3214289551165446		0.84342
ENSG00000139083	ETV6	NAFE	95	0.4156299402641683	0.8965627773250785	0.953363036860945	0.4841785134574359	0.0496225066757943	0.6909196937639301	0.83203	0.39848
ENSG00000139116	KIF21A	NAFE	306	0.9100694835969856	0.2644596845529149	0.4483489798623848	0.159445386681523	0.3675948610904314	0.6983785717521611		0.76839
ENSG00000139117	CPNE8	NAFE	59	0.451101792553085	0.7098641656504008	0.9859023316573632	0.7340653542738484	0.0875711990554105	0.8623752338517244		0.1766
ENSG00000139131	YARS2	NAFE	133	0.6238393574351099	0.3825965722390532	0.3402780759871436	0.7558832437296696	0.0484457820662709	0.6350336294432988		0.86932
ENSG00000139132	FGD4	NAFE	163	0.8034335051601799	0.6195624339212756	0.696322459344997	0.2354993729047509	0.1222114794577912	0.9613796752906492		0.9539
ENSG00000139133	ALG10	NAFE	146	0.6510338613114597	0.7246351935763193	0.9471278308996391	0.3024428128300327	0.0302341772452583	0.985902254107668		0.6315
ENSG00000139144	PIK3C2G	NAFE	204	0.3507632304441663	0.8342834463837987	0.0422345718989128	0.1341980147390958	0.0573882454835857	0.2317959998456982		0.92063
ENSG00000139151	PLCZ1	NAFE	122	0.1893162731684497	0.9016399155122063	0.8609059295809274	0.2910181649046938	0.4115288223485762	0.75430405968086		0.86707
ENSG00000139154	AEBP2	NAFE	35	0.3180696663792107	0.7267044148373876	0.8869408275480235		0.1597831346950433	0.7248034970147275	0.97095
ENSG00000139155	SLCO1C1	NAFE	176	0.5577387399771774	0.8344150240408147	0.4389203439684482	0.7042540465877126	0.7439446981366811	0.9456404215655996		0.56574
ENSG00000139160	ETFBKMT	NAFE	60	0.694468254123546	0.0357784802862002	0.1870056231382598	0.2625359806663482	0.298318527775439	0.2202469934268198		0.72429
ENSG00000139168	ZCRB1	NAFE	30	0.4882634887035207	0.56188155054857	0.0585486694326219	0.1630786461212319	0.4492439246432685	0.3295657508997157		0.029547
ENSG00000139173	TMEM117	NAFE	121	0.2710983907108506	0.3249319380271819	0.4826272985637525	0.6372547132289668	0.0717109561421403	0.6548635150622054		0.58762
ENSG00000139174	PRICKLE1	NAFE	169	0.8382971961035344	0.9617491950228816	0.8696102460791926	0.6783099813038289	0.0339838811723722	0.9878191077292882		0.90472
ENSG00000139178	C1RL	NAFE	128	0.4125874123749692	0.7314259336124105	0.0791689230433364	0.0863751665801653	0.3586201849503637	0.3351358569615312		0.25047
ENSG00000139182	CLSTN3	NAFE	260	0.9064707869096498	0.2447005011565849	0.814657289462865	0.0968015812335557	0.823483164046094	0.6706769599474969		0.41398
ENSG00000139187	KLRG1	NAFE	39	0.2937985682410417	0.2658477886200193	0.4530721686687164	0.7489598754930609	0.0497436599759922	0.5774253573241973		0.24842
ENSG00000139190	VAMP1	NAFE	27	0.7301665570186459	0.8672578000213138	0.5172850572528758	0.6385250044339551	0.2958357866717951	0.9525469005235312		0.72865
ENSG00000139192	TAPBPL	NAFE	134	0.7112771864350068	0.5430366837278852	0.0863445867059024	0.0256135693101648	0.377476101602906	0.3199409519182209		0.2168
ENSG00000139193	CD27	NAFE	91	0.1023679243045917	0.0166237195933108	0.4994628754764163	0.6653954783729936	0.0632451672414575	0.040937534849589		0.40132
ENSG00000139194	RBP5	NAFE	44	0.7412018002475218	0.4722190346393823	0.7784351366600026	0.0065759020466263	0.7339232139452134	0.2915168458431448		0.19211
ENSG00000139197	PEX5	NAFE	174	0.1147128748821416	0.5397783252064339	0.0995466276875704	0.1459117263018964	0.2375686447708299	0.2271113793134665		0.81858
ENSG00000139200	PIANP	NAFE	49	0.372873184912462	0.5002370994878605	0.4005141643902609		9.425647188951286e-05	0.5819667288785724
ENSG00000139209	SLC38A4	NAFE	104	0.4780040283028268	0.6349419860789497	0.6575071740778868	0.6673073756119665	0.1821861886045177	0.9096963683696652		0.93562
ENSG00000139211	AMIGO2	NAFE	103	0.2314538859772795	0.0314982353461581	0.7997477823442907	0.4807695344659103	0.1244548698750729	0.2487940539016464		0.6596
ENSG00000139218	SCAF11	NAFE	270	0.7896798156823344	0.9019509992173248	0.1775395788353002	0.2198740267985112	0.3236020408817089	0.7118630063927691	0.98861	0.70643
ENSG00000139219	COL2A1	NAFE	320	0.4882584815101717	0.2213797038788544	0.7749796783773114	0.8430291766735172	0.0754957918792263	0.6504159073434745	0.68615	0.7342
ENSG00000139220	PPFIA2	NAFE	189	0.9798355061024344	0.6355076244840763	0.8690643873053684	0.8427890159275231	0.1890033929424074	0.9624293553321616	0.69295	0.74826
ENSG00000139223	ANP32D	NAFE	35	0.7806850744975864	0.6090297052440833	0.3001165700192368	0.6965913452626049	0.3327038927856247	0.7698422775074102		0.39997
ENSG00000139233	LLPH	NAFE	37	0.734477507391323	0.1767145937113435	0.0222059485488942	0.1817083456248667	0.1006896689769456	0.0219736707800771		0.34235
ENSG00000139263	LRIG3	NAFE	242	0.3394858925461366	0.4744945103115773	0.0051673694313614	0.5855426846053267	0.0514590244984512	0.0413960762989114	0.81888	0.90369
ENSG00000139269	INHBE	NAFE	96	0.693100556910982	0.9806161866057944	0.6357752751143749	0.3709049722174341	0.2362783466243003	0.9872240178719508		0.73504
ENSG00000139278	GLIPR1	NAFE	73	0.6543515900588845	0.4383165760047529	0.4403137584100836	0.3637201088597017	0.2646508148318355	0.9058149134793788		0.89607
ENSG00000139287	TPH2	NAFE	109	0.874290174575402	0.8042567765938051	0.7630569410431414	0.2994743631949512	0.2872658122017988	0.9915257101367382		0.57284
ENSG00000139289	PHLDA1	NAFE	42	0.2854771184804541	0.8230930827017534	0.9409571372376536	0.9951538219087488	0.3267115904921434	0.8576178961124846	0.20019	0.28902
ENSG00000139291	TMEM19	NAFE	86	0.8715189285766718	0.6784183225626919	0.9665503033341788	0.0540514141436303	0.6539557915283265	0.6895871530751312		0.86554
ENSG00000139292	LGR5	NAFE	194	0.5123577147415599	0.3262149535438479	0.9390408270165956	0.755664515834166	0.1535066322314484	0.8420272568509056		0.55709
ENSG00000139304	PTPRQ	NAFE	480	0.9739308117285854	0.0280931543349586	0.0728585537736826	0.0001987437742764	0.0028223204640652	0.0436152454726685		0.091164
ENSG00000139318	DUSP6	NAFE	65	0.4988250534137611	0.2951541302629941	0.7997948163336182	0.0232820334265895	0.1195760282025232	0.3177670594168215	0.79293	0.040355
ENSG00000139323	POC1B	NAFE	75	0.803890033338829	0.2329384504356121	0.3089853399871242	0.0146610506167612	0.4759637836797109	0.2288573891587812		0.054366
ENSG00000139324	TMTC3	NAFE	141	0.3400336002009945	0.2116853881874102	0.0001900934546642	0.0059521886508126	0.00081118606796	0.0900455575599778		0.025856
ENSG00000139329	LUM	NAFE	58	0.6811520116952233	0.1678892694149486	0.1400746829540388	0.8735853207981433	0.2718972232042007	0.3207553442900276		0.48675
ENSG00000139330	KERA	NAFE	95	0.5969190056827844	0.2279108406579807	0.0182075056907698	0.0143012390631319	0.1792906761332372	0.0211013021194567		0.17022
ENSG00000139344	AMDHD1	NAFE	111	0.9515009076612464	0.8286662373439035	0.9090570350489224	0.8651707694117424	0.0140427271409273	0.9276747045308582		0.80784
ENSG00000139350	NEDD1	NAFE	70	0.2194536824338044	0.4870936116495912	0.169770100725185	0.9357276244823068	0.2167438627425153	0.3782732853692347		0.69853
ENSG00000139351	SYCP3	NAFE	47	0.6819147831494562	0.3362536547456342	0.6637442644451816	0.4204142318356384	0.0150058496109897	0.4818019447961238		0.67796
ENSG00000139352	ASCL1	NAFE	35	0.3611349882326358	0.6571034027764212	0.0970267648949558		0.1841171459711627	0.379075205907124	0.4323
ENSG00000139354	GAS2L3	NAFE	131	0.8975202532183639	0.9991046543780596	0.192779079435198	0.4416930832795797	0.0374277161382207	0.7526008412646097		0.60657
ENSG00000139364	TMEM132B	NAFE	247	0.8871304021876024	0.0229469028459928	0.3624974357583262	0.0021702542845123	0.200792313844826	0.0189243072644407		0.034885
ENSG00000139370	SLC15A4	NAFE	94	0.7274009776373247	0.1346856818303007	0.0821584478040641	0.0120136301646384	0.1829494929597219	0.025280331991787		0.02109
ENSG00000139405	RITA1	NAFE	95	0.1707572199797642	0.3433532452382959	0.9618348046806976	0.3421211926298607	0.3839738687169149	0.5006516790366033		0.20112
ENSG00000139410	SDSL	NAFE	112	0.8554035491812472	0.2010967950512899	0.128629628901102	0.086562230667015	0.4451617729374478	0.3075062002028277		0.23962
ENSG00000139428	MMAB	NAFE	84	0.1903736677260459	0.3987461658998142	0.1973745847440917	0.112427493888258	0.2691999182116655	0.1904416886530061		0.13747
ENSG00000139433	GLTP	NAFE	37	0.0525701917816009	0.309464160068102	0.0375255142010236	0.9520526264668148	0.1079811944690886	0.1025313454149179		0.50662
ENSG00000139436	GIT2	NAFE	86	0.5444039501159126	0.6152426376752156	0.6485554023540891	0.8850502333179282	0.3276956105856546	0.9099151276705272		0.83453
ENSG00000139437	TCHP	NAFE	174	0.2334808018913362	0.1261859742000791	0.018697059674754	0.3351867092765205	0.0889357897566121	0.0618835099507043		0.88117
ENSG00000139438	FAM222A	NAFE	108	0.3201138152250639	0.2491174536338543	0.7378372302198477		0.8278041260151358	0.6049706189708526
ENSG00000139445	FOXN4	NAFE	135	0.9204136282526586	0.1058848272234274	0.3160485424671801	0.0060251463290772	0.249461777785561	0.0778457973367123		0.080772
ENSG00000139496	NUP58	NAFE	90	0.5064557684815792	0.4700649463987503	0.7348826832481887	0.9387696283482472	0.2975058904415434	0.8253723947869368		0.65683
ENSG00000139505	MTMR6	NAFE	122	0.5830433849249086	0.5422508116066548	0.4501261347115163	0.9242615613579048	0.0093865353859703	0.6740014748477603		0.23573
ENSG00000139508	SLC46A3	NAFE	125	0.104879547598572	0.0293656570276611	0.8109514566599308	0.0195166925444813	0.616221835094749	0.0452526320519838		0.91519
ENSG00000139514	SLC7A1	NAFE	97	0.416038033295249	0.6286233462043453	0.5524617261683051		5.168382702158238e-07	0.6783160114877211	0.9155
ENSG00000139515	PDX1	NAFE	79	0.0483117826653091	0.8274759652818913	0.7655081296072053	0.2992418785132916	0.2514406575867133	0.3660701337598337	0.43329	0.6498
ENSG00000139517	LNX2	NAFE	164	0.1282944030259865	0.0985748784810607	0.869511193759037	0.8052926835305205	0.013827462163587	0.1729391006536122	0.90806	0.37708
ENSG00000139531	SUOX	NAFE	145	0.3289806313729316	0.3248232567840211	0.8054352618592489	0.2451439702541181	0.0008963050977426	0.1559545775099596		0.049194
ENSG00000139537	CCDC65	NAFE	138	0.2553542885213581	0.3739998307931922	0.6666669805549625	0.6062155314444302	0.1098858141779342	0.6632990864534528		0.78065
ENSG00000139540	SLC39A5	NAFE	156	0.6007981408655961	0.1984413373817916	0.1484987790640714	0.0033182113731359	0.0856355559566152	0.1906039492679402		0.13833
ENSG00000139546	TARBP2	NAFE	87	0.7650409417325177	0.0551639281042047	0.2109042828061489	0.0806140815620076	0.819188011130223	0.164806113192963	0.46937	0.13546
ENSG00000139547	RDH16	NAFE	111	0.4372445250686144	0.9486879587701702	0.2865347222140327	0.3172522087781579	0.0175130068518044	0.7790860848593246		0.54077
ENSG00000139549	DHH	NAFE	58	0.6876890167321317	0.2056412297757012	0.8438473732636605	0.4067748248217687	0.3696200552781422	0.7754548466397148	0.094843	0.18291
ENSG00000139567	ACVRL1	NAFE	92	0.5638658107827914	0.3467187152116618	0.361649193666321	0.6375755450516886	0.1109082515223133	0.6697115373044216		0.92462
ENSG00000139572	GPR84	NAFE	105	0.3486219431044539	0.72712994790003	0.7118653318250331	0.0936998824381769	0.1033707461202161	0.8738001496621179		0.30745
ENSG00000139574	NPFF	NAFE	28	0.9097573144444776	0.5101322894583022	0.1964656161467035	0.3338174649364319	0.0031308142646336	0.1967557715481001		0.34524
ENSG00000139579	NABP2	NAFE	31	0.3665270122900558	0.8081697327044796	0.9981787013063844	0.4680272151893563	0.8820692728664946	0.8820499048241188	0.96385	0.92675
ENSG00000139597	N4BP2L1	NAFE	37	0.8235530072213298	0.0156532259611174	0.9197649676176268	0.9152385903439976	0.0457009916826036	0.0923601022785023		0.10615
ENSG00000139610	CELA1	NAFE	72	0.3470459858600698	0.1210534256483344	0.2427961409201508	0.538792086298419	0.0250194332026714	0.3894048683974895		0.90242
ENSG00000139613	SMARCC2	NAFE	160	0.1022501444116287	0.502868398709271	0.8687982829837778	0.7833507768542549	0.0595701660119914	0.3869817156223967	0.37765	0.56508
ENSG00000139618	BRCA2	NAFE	850	0.1500661160930604	0.0389499048021541	0.4794984405766306	0.0008094520233941	1.0738083251059629e-05	0.1705934800228634		0.50692
ENSG00000139620	KANSL2	NAFE	108	0.3531258133972583	0.2406285453412554	0.5390373609132608	0.0508090262536957	0.6025205859724854	0.3280272515776533		0.056935
ENSG00000139624	CERS5	NAFE	65	0.4088050364518196	0.0843624357318931	0.599273315655553	0.4395518864941447	0.1946615600471601	0.4215105116276121		0.45982
ENSG00000139625	MAP3K12	NAFE	138	0.2086570426123519	0.3979375095616534	0.7734111049358086	0.2474352409251087	0.3359538851204076	0.6487427866491143	0.69402	0.53704
ENSG00000139626	ITGB7	NAFE	231	0.1480620883075131	0.3828839592559807	0.7393711071355519	0.1045004486929884	0.0695427739820012	0.5965722373546942	0.82541	0.89755
ENSG00000139629	GALNT6	NAFE	165	0.3012533322723282	0.0511711236563219	0.7805727817817552	0.5834417290190606	0.0190467325071275	0.2741345888652566		0.68201
ENSG00000139631	CSAD	NAFE	159	0.8430895736172355	0.2720884648435601	0.92764632543883	0.3384585475841526	0.0250007053555329	0.8683221251291131		0.54721
ENSG00000139636	LMBR1L	NAFE	127	0.0972533191137544	0.513543939124804	0.4413627130462622	0.0383429201055962	0.2303874523063013	0.3505090168374478		0.32705
ENSG00000139641	ESYT1	NAFE	287	0.4496950803875527	0.108346004652118	0.9944500006010996	0.0262675768619075	0.0381389172980532	0.45077056817255		0.3927
ENSG00000139644	TMBIM6	NAFE	74	0.0305733689550588	0.7705516113948299	0.9787830668572154	0.1157675607331373	0.9915945919269252	0.2125970010554493		0.52154
ENSG00000139645	ANKRD52	NAFE	157	0.9008587589118404	0.9621289932006932	0.9119465694694396	0.9152878684457308	0.3126816449999467	0.9957085990355798	0.90546	0.74158
ENSG00000139648	KRT71	NAFE	172	0.4324566175604305	0.1940153531238932	0.5400956694634402	0.8072574779365034	0.0253684462520145	0.420761862814806		0.71678
ENSG00000139651	ZNF740	NAFE	43	0.3516966030954955	0.010894519368294	0.7029956508458362	0.8230976937067305	0.0143532121454439	0.0743391259932287		0.76281
ENSG00000139668	WDFY2	NAFE	86	0.5496042443028497	0.1131489267965285	0.2976941013249352	0.5333806587859464	0.0112304956298442	0.2899603983730645		0.60445
ENSG00000139675	HNRNPA1L2	NAFE	87	0.0911419060545968	0.1414002396166438	0.0636164360694955	0.3953947277362136	0.0273391294782734	0.0257064589978933		0.21946
ENSG00000139679	LPAR6	NAFE	73	0.3372992433070443	0.3345574190231359	0.5532380935057553	0.6593988385864793	0.0269851656016618	0.4870488843073667		0.44454
ENSG00000139684	ESD	NAFE	47	0.0030303069382216	0.1469326307063508	0.3618398093420087	0.5261683692730748	0.4636916781240212	0.0220627485411697		0.19979
ENSG00000139687	RB1	NAFE	114	0.1299504197704565	0.9705553146520882	0.0384092818198361	0.9469397974385888	0.3012951239501198	0.2113832428319049		0.93996
ENSG00000139697	SBNO1	NAFE	159	0.3402351654339675	0.6978342701070186	0.6700950294250809	0.5601961542870888	0.2335434682431896	0.815177307113904	0.55877	0.71953
ENSG00000139714	MORN3	NAFE	94	0.0922693789102584	0.4525557520567979	0.7068192601995367	0.116181911392959	0.1862196384117043	0.4754112325210943		0.83845
ENSG00000139718	SETD1B	NAFE	357	0.5865773760215736	0.8040643974392094	0.6584254835245652		7.449545657484494e-24	0.9214241127022528	0.63882
ENSG00000139719	VPS33A	NAFE	37	0.7762167490677202	0.8188383359333414	0.9169604643695044		0.0065008940672947	0.989230194361058
ENSG00000139722	VPS37B	NAFE	61	0.0250684216630586	0.1164264439586378	0.5412765844610682	0.9759659275389332	0.305338758109158	0.1256215406401007		0.78053
ENSG00000139725	RHOF	NAFE	71	0.1385476099553997	0.0224348460568598	0.1140393782598086	0.1854858568951635	0.4175062929836752	0.0115440437124724		0.96752
ENSG00000139734	DIAPH3	NAFE	293	0.832894718934178	0.4566080419484211	0.9430340435134976	0.1448352712308089	0.0069027289926035	0.962264540670266		0.8739
ENSG00000139737	SLAIN1	NAFE	93	0.8950371680853478	0.1768632930553457	0.0477922611455897	0.4147973292000585	0.854908804061667	0.1536479852128142		0.36098
ENSG00000139746	RBM26	NAFE	125	0.0948862120819813	0.9266681962246042	0.128357421673858	0.9219631897370848	0.4235769572218654	0.2714174264666027		0.70424
ENSG00000139767	SRRM4	NAFE	168	0.9649329050697588	0.8631111904485178	0.6658787536656061	0.6614389500415887	0.0814234921378186	0.9122353767293062	0.59669	0.43399
ENSG00000139780	METTL21C	NAFE	76	0.5338715985129017	0.3304427695773093	0.5793075621257666	0.1557747097873557	0.0867005772193626	0.7928631261703344		0.54343
ENSG00000139793	MBNL2	NAFE	35	0.3527688915635352	0.3295875981253533	0.574998866322302	0.8926051879020219	0.4311990555055442	0.8095951069670763	0.90681	0.54867
ENSG00000139797	RNF113B	NAFE	104	0.2094599054844516	0.4820333485813627	0.1290007186807714	0.0130310183194885	0.8379623118014357	0.1545249360187976		0.15269
ENSG00000139826	ABHD13	NAFE	65	0.5856002498388448	0.2519756252793154	0.1847323012362049	0.7225261774719525	0.2517164819017876	0.471495959832572		0.82062
ENSG00000139832	RAB20	NAFE	52	0.2213415326943668	0.0823686275425256	0.4046828875151568	0.559866735940501	0.1238865206694068	0.3232607518773659
ENSG00000139835	GRTP1	NAFE	125	0.5902019229081314	0.6765798367951961	0.7304182700136489	0.0069654434031962	0.3356755355827542	0.7049156889515226		0.61228
ENSG00000139842	CUL4A	NAFE	97	0.7275473249179341	0.6951539777762741	0.1084104826812952		0.0118730005414408	0.365474428663079	0.044702
ENSG00000139874	SSTR1	NAFE	91	0.4306541419916017	0.3650791311615602	0.2912704579915484	0.8057672219665262	0.1182790952926713	0.5056859445665554	0.34547	0.55722
ENSG00000139880	CDH24	NAFE	180	0.2601760001028504	0.0088240639304927	0.3301624538374703	0.3375938007597099	0.0001590002153679	0.0099770238983218		0.16699
ENSG00000139890	REM2	NAFE	81	0.1852298972556604	0.5858925057978498	0.7269268845892927	0.7781986619416916	0.0568157940773338	0.5756662865650504	0.86809	0.67033
ENSG00000139899	CBLN3	NAFE	71	0.877939990134839	0.5881222783190001	0.8600718699673986	0.6907931346982552	0.0531820491959616	0.8758562969415562		0.82633
ENSG00000139908	TSSK4	NAFE	85	0.8922450951299878	0.4122327233508646	0.3626664314987247	0.0873562366679922	0.2209694607490843	0.6550728382255584		0.29473
ENSG00000139910	NOVA1	NAFE	64	0.4639266719461912	0.8192138286369754	0.8870333267612147	0.1503236993924828	0.8739239919981902	0.7712565644848836		0.22876
ENSG00000139914	FITM1	NAFE	68	0.7978219522820302	0.2920848191982676	0.948000049036968	0.9989383596403154	0.0521025473733173	0.7436611123388955		0.078832
ENSG00000139915	MDGA2	NAFE	179	0.5828234128115133	0.9784223374805576	0.2070457722410432	0.6478797956390034	0.0528892605530121	0.5187043144959693	0.2925	0.46383
ENSG00000139921	TMX1	NAFE	88	0.0186875983517119	0.7886651388907537	0.3799252982960556	0.7652683838961815	0.0722070585224967	0.2017287965797241		0.80337
ENSG00000139926	FRMD6	NAFE	148	0.0147925468131663	0.5733797775436504	0.02971198814789	0.1560291815229331	0.957817349723928	0.0149897955191891		0.5825
ENSG00000139946	PELI2	NAFE	67	0.2877125839298338	0.0233783204588026	0.7657539897801557	0.1314762301573608	0.4702019801342523	0.0932268037756503		0.27487
ENSG00000139970	RTN1	NAFE	162	0.1525254383630244	0.1905375082354348	0.3533679294948026	0.297634906775732	0.8014649964696344	0.3619170539606626	0.41071	0.63826
ENSG00000139971	ARMH4	NAFE	209	0.089512765853452	0.9510051065100104	0.4174734512277814	0.01704894358458	0.1052107582207055	0.3462979797724259		0.45698
ENSG00000139973	SYT16	NAFE	186	0.6252313970967671	0.9107817080793216	0.5281378137191228	0.8858444176762569	0.0163032657874791	0.8550925482355118		0.18246
ENSG00000139974	SLC38A6	NAFE	108	0.3423132288747252	0.1794170661462719	0.8638407923200973	0.1702557741146885	0.0867994948421507	0.5167590183100799		0.95097
ENSG00000139977	NAA30	NAFE	55	0.3519147327160139	0.5118195995656546	0.5712339119373739	0.0180100810472557	0.2001844636988961	0.2106203782648099	0.43024	0.11677
ENSG00000139985	ADAM21	NAFE	200	0.38098463218244	0.8855763379279398	0.4833529882088564	0.3242546265350845	0.0377620299236765	0.8701043123222991
ENSG00000139988	RDH12	NAFE	105	0.3962030594416953	0.4697853221999705	0.3623214749678495	0.4344280026819143	0.0288274668188072	0.6463069558835772		0.69774
ENSG00000139990	DCAF5	NAFE	165	0.4128343579902747	0.8543903457717102	0.0148510319502684	0.8290251151826831	0.1832555547971155	0.16567077882472	0.41148	0.63811
ENSG00000139998	RAB15	NAFE	28	0.3674395735477439	0.2329098488382346	0.2263316600592624	0.964703645584588	0.2772208797747391	0.58066593090138		0.80166
ENSG00000140006	WDR89	NAFE	102	0.232506089888992	0.2523712327349695	0.1674527140752144	0.1272237901258793	0.2362509391552242	0.3120867303141396		0.6042
ENSG00000140009	ESR2	NAFE	150	0.5192443519175545	0.3389652431456257	0.3967803324386559	0.391444105124539	0.3274888898741669	0.6276016996149836		0.95166
ENSG00000140015	KCNH5	NAFE	149	0.7689039867658249	0.1339523792535396	0.4058008704750824	0.0018580206532742	0.3585220307174156	0.1336668432062498	0.93555	0.27704
ENSG00000140022	STON2	NAFE	230	0.5396429149980677	0.1249206170437339	0.0005516013080062	0.075775266770144	2.0574556942174108e-08	0.4062091470317622		0.40951
ENSG00000140025	EFCAB11	NAFE	51	0.313566866646862	0.7191513096600088	0.394527606453795	0.5518127366078893	0.0783999008540195	0.588646155596841		0.59171
ENSG00000140030	GPR65	NAFE	74	0.7947532548463712	0.0620562859502952	0.9899300831120742	0.2481613074853722	0.6178546784039023	0.4094344262656132
ENSG00000140044	JDP2	NAFE	51	0.1027879261007382	0.0874591478167207	0.0890409230486633	0.7285404294748775	0.7173651781127742	0.0825092994661643		0.39635
ENSG00000140057	AK7	NAFE	166	0.8043602170793538	0.1449024967981057	0.0979501919811485	0.0017493392874922	0.5731294634872912	0.0611618895471875		0.41225
ENSG00000140067	FAM181A	NAFE	99	0.6125459537760551	0.4353113921526556	0.3002571564974794	0.1419646258008821	0.7987521836450399	0.6588853040948778		0.89542
ENSG00000140090	SLC24A4	NAFE	157	0.9925473802218894	0.81816003547544	0.8605715870019216	0.3743953436558391	0.1697970734377922	0.9989300465229684		0.6085
ENSG00000140092	FBLN5	NAFE	96	0.5101064543398737	0.0708941695685553	0.7077326587364002	0.3615778339705446	0.6323189108185764	0.3924914166749739		0.50499
ENSG00000140093	SERPINA10	NAFE	140	0.5450191014829973	0.699356466689838	0.3571883737033842	0.390853720398561	3.608460207352719e-05	0.2115881924612501		0.086058
ENSG00000140104	CLBA1	NAFE	118	0.6407616664432252	0.4941736487370975	0.3518411692755316	0.3378038137516781	0.1679362033147358	0.8742345193734953		0.69276
ENSG00000140107	SLC25A47	NAFE	135	0.3606676614826919	0.3513565492088679	0.3478417852509973	0.2556179184386223	0.1778401659109009	0.475811060801581		0.19888
ENSG00000140153	WDR20	NAFE	116	0.6549506888931884	0.660467150616938	0.9635544571798632	0.1227619934035551	0.4495958437848555	0.8962224313033013		0.77357
ENSG00000140157	NIPA2	NAFE	98	0.5694442891088629	0.574745327237971	0.4713036966714057	0.5717934982504347	0.0052848474220034	0.5561485776243182		0.57341
ENSG00000140199	SLC12A6	NAFE	146	0.3057411917872635	0.263608500346624	0.739671362250719	0.8059861011874329	0.0647101963175108	0.5791371113408841	0.66363	0.88682
ENSG00000140254	DUOXA1	NAFE	134	0.4503694146551187	0.8186626403361845	0.9862045593077284	0.0088840967974159	0.9277620467442134	0.4475628432063077		0.15628
ENSG00000140259	MFAP1	NAFE	60	0.0822864230736207	0.9885906203710038	0.3493817240050604	0.9121210673415536	0.2852839974714797	0.4196828123349814	0.27296	0.74425
ENSG00000140262	TCF12	NAFE	150	0.7217770791158648	0.6161460334897171	0.5989179512540681	0.7876842804843129	0.0618672095122684	0.8933725241609872	0.85474	0.28189
ENSG00000140263	SORD	NAFE	63	0.0231620052312097	0.511629214899457	0.385312345828062	0.4762349412095972	0.0270491074364338	0.0666838334221773	0.87483	0.6456
ENSG00000140264	SERF2	NAFE	43	0.107285034765102	0.8309373944066957	0.827805085296086	0.3118622878250816	0.6433847946304518	0.5662008901103346	0.54897	0.61495
ENSG00000140265	ZSCAN29	NAFE	240	0.2998524819621459	0.2688180628896475	0.5952008795500637	0.0005703765675678	0.1376421982256193	0.2462860750475587		0.2754
ENSG00000140274	DUOXA2	NAFE	112	0.4805362009084509	0.5348182511340843	0.1782432572474254	0.2741814036188375	0.1022875447016057	0.6184531303822113		0.55854
ENSG00000140279	DUOX2	NAFE	987	0.9943502764848924	0.6323272593476543	0.7024864444986471	0.0081184932812363	3.162847299722507e-06	0.977672558182704	0.45775	0.63654
ENSG00000140280	LYSMD2	NAFE	25	0.7646499962864794	0.941698331937947	0.2065410299924038		0.0304892877778356	0.6133941396221727
ENSG00000140284	SLC27A2	NAFE	169	0.1436773697888866	0.2699221274848633	0.2413936852615765	0.6406712511588948	0.700986253810469	0.4007485589091838	0.87349	0.82118
ENSG00000140287	HDC	NAFE	146	0.5890328877104021	0.8992777057735551	0.8131510274039331	0.8666728606556247	0.1487536696061443	0.9478745338270396		0.8805
ENSG00000140297	GCNT3	NAFE	153	0.5267864621482972	0.864556627940032	0.5874519353110008	0.4617769209562342	0.0086169918750521	0.9206001430360508		0.74226
ENSG00000140320	BAHD1	NAFE	225	0.5255947482632861	0.3152658683075335	0.2211002957541078	0.9449005986118064	0.3776607412154791	0.5620244730866556	0.4042	0.99023
ENSG00000140323	DISP2	NAFE	346	0.0982199309963142	0.7024116777826657	0.1567836939408368	0.9360302720868152	0.0035515841596202	0.1523142087503584		0.3546
ENSG00000140326	CDAN1	NAFE	367	0.8912418351800963	0.8445705395319164	0.7530398426122266	0.1922807275404694	0.0069015613986018	0.9960544911997956	0.25029	0.9534
ENSG00000140332	TLE3	NAFE	129	0.8114918354457549	0.8709124609325889	0.3916458051405175	0.8422805795286062	0.2148219507693231	0.8993728111947022	0.62626	0.96933
ENSG00000140365	COMMD4	NAFE	61	0.6422586557194399	0.6021265801044087	0.419725128357683	0.7857519274623099	0.2227884562988106	0.8985346891984485		0.9957
ENSG00000140367	UBE2Q2	NAFE	88	0.0234678083255977	0.2773988315812873	0.3298032116953683	0.9096052557723452	0.085433708449457	0.1048263725730021		0.72957
ENSG00000140368	PSTPIP1	NAFE	149	0.0688782798212174	0.9545434202165148	0.0997983665117769	0.1237714567873401	0.0299967594453655	0.2031582595820579		0.84143
ENSG00000140374	ETFA	NAFE	64	0.1173509476584838	0.4905874799150846	0.6435092817688846	0.0077745212111026	0.7752940531048171	0.2225372838773113		0.72769
ENSG00000140379	BCL2A1	NAFE	29	0.8800071172463648	0.2595559244466702	0.0476154489604436	0.717799855388211	0.154339184444104	0.250755739423077		0.89836
ENSG00000140382	HMG20A	NAFE	68	0.0948474965045263	0.2034756038599057	0.1287905975217455	0.1236186037406656	0.2637414926486485	0.0587341544590229		0.8078
ENSG00000140386	SCAPER	NAFE	253	0.3512306421997783	0.0061295224394988	8.303075252495204e-07	0.0589957989864939	0.2204335402852705	3.559750396930668e-06	0.77846	0.59792
ENSG00000140391	TSPAN3	NAFE	39	0.7258023855950664	0.6605008451691732	0.5820530544388371	0.9349585703650538	0.2151511163679891	0.9216389562185004	0.19071	0.608
ENSG00000140396	NCOA2	NAFE	292	0.6741413209749278	0.8797839939708783	0.4324855278639492	0.9399613894106518	0.206145394335752	0.891386281365656	0.32488	0.7575
ENSG00000140398	NEIL1	NAFE	132	0.3589833222020434	0.1589329767244605	0.5151234295072349	0.4098423895013233	0.0440256103170202	0.5238974219444333		0.66912
ENSG00000140400	MAN2C1	NAFE	372	0.5785475553911006	0.8961276667762177	0.5661657601970053	0.0814350454036503	0.0418564813252134	0.938646495395894		0.46114
ENSG00000140403	DNAJA4	NAFE	100	0.5277161140953043	0.6093124165358738	0.7281114931903506	0.1206300683377337	0.9577170387899084	0.7262888710405448		0.92289
ENSG00000140406	TLNRD1	NAFE	30	0.6865585089544024	0.85706972513312	0.189099903117163	0.9382877505396716	0.4905242737001828	0.6929786077302604	0.79318	0.80753
ENSG00000140416	TPM1	NAFE	40	0.1963619271832974	0.0289086514626935	0.1109574473219659	0.68085500448104	0.1254857907228983	0.0130943918864939	0.61403	0.44861
ENSG00000140443	IGF1R	NAFE	275	0.2872809729129268	0.2329888017678054	0.0181764728662296	0.2110603441880987	0.3607025691434632	0.089316924687153	0.31678	0.96114
ENSG00000140450	ARRDC4	NAFE	81	0.7339992943013085	0.1554347090716554	0.2480421524183017	0.4054983579848934	0.1102700715587261	0.4938860394699986		0.5266
ENSG00000140451	PIF1	NAFE	171	0.8939315810334925	0.7901006280860399	0.0051532632773707	0.5971134271696691	6.074758146692106e-05	0.022600891607077		0.21531
ENSG00000140455	USP3	NAFE	75	0.9112916969370776	0.9091012556592838	0.2857889691262846	0.6876922468306258	0.0345724502726818	0.6486021290114798		0.80712
ENSG00000140459	CYP11A1	NAFE	129	0.1638188249769715	0.5764690012972438	0.1427510107600879	0.1300315673532091	0.2604149943227345	0.3242323809541991		0.3185
ENSG00000140463	BBS4	NAFE	157	0.7613666904597067	0.433438529715481	0.5190373852914187	0.050138040170128	0.0860101040657584	0.8753228554766364		0.25502
ENSG00000140464	PML	NAFE	209	0.4730440843559041	0.0182952900721712	0.112141811746967	0.3632134907642981	0.2917964443797419	0.0894495865532385	0.089555	0.96654
ENSG00000140465	CYP1A1	NAFE	163	0.0086077803225569	0.3552244536634593	0.6167334292055529	0.4166149855957944	0.1254996474197911	0.0762436539968451		0.28656
ENSG00000140470	ADAMTS17	NAFE	372	0.2464931581204777	0.0344967714228448	0.9651069366519044	0.1808000462825306	0.058902697361546	0.1767295823756181		0.9189
ENSG00000140471	LINS1	NAFE	207	0.0287518108915573	0.6681638918366795	0.6727763590533493	0.329036039806787	0.0344848622217335	0.099543951161239		0.94469
ENSG00000140474	ULK3	NAFE	137	0.0734023396766282	0.0655972622816364	0.6037823166368816	0.4092115606672619	0.2132393222621161	0.0682961140575982		0.59116
ENSG00000140479	PCSK6	NAFE	254	0.0285773932526584	0.1858680602650438	0.4556493185945013	0.4574968796369993	0.0203240496301474	0.1111408342195316	0.91974	0.81858
ENSG00000140481	CCDC33	NAFE	214	0.1552753323962767	0.1058663477624694	0.0042922148855932	0.3206731317467734	5.989954879337279e-09	0.1545462065313102		0.40517
ENSG00000140497	SCAMP2	NAFE	61	0.1534216379608201	0.4554880965281583	0.8985902812910269	0.6682163775582108	0.3572770156022686	0.4966809662185302		0.94069
ENSG00000140505	CYP1A2	NAFE	150	0.0123637145737212	0.2018136144091122	0.6612059449459762	0.3680356153503852	0.0809219625059833	0.0776254860751884		0.91771
ENSG00000140506	LMAN1L	NAFE	155	0.7374902772547234	0.1342456014245581	0.7034580376855013	0.1919038535021304	0.0340041995684726	0.6146411189978216	0.80844	0.83136
ENSG00000140511	HAPLN3	NAFE	168	0.6092084164613314	0.0570428068370147	0.855487235007405	0.3762272656846458	0.1688345359112735	0.3846891210401484		0.99172
ENSG00000140519	RHCG	NAFE	136	0.540580834903664	0.9639409973907896	0.1024809399439764	0.4203656609100841	2.7980190397586904e-05	0.143763300153262		0.13733
ENSG00000140521	POLG	NAFE	401	0.8054613781917261	0.5177021709477777	0.9039302734510888	0.3211755316007326	0.0007568494450359	0.932781563201817		0.71011
ENSG00000140522	RLBP1	NAFE	84	0.0599582087151139	0.5302628680156969	0.7632475728925507	0.0431034001115003	0.9451491618892288	0.2662053237463212		0.39612
ENSG00000140525	FANCI	NAFE	414	0.6667873135906487	0.1994398778957093	0.3921421426010051	0.1308234415650589	0.0001526565712447	0.5259597227867523		0.74613
ENSG00000140526	ABHD2	NAFE	72	0.0680689108489186	0.7673079684535598	0.8471462519256028	0.5059669082108802	0.1632846099721689	0.4161552153682901		0.94031
ENSG00000140527	WDR93	NAFE	180	0.3165004823969294	0.2270229802799902	0.1723228145094693	0.4175609962704292	0.0486113964976825	0.3752260376855684		0.59383
ENSG00000140534	TICRR	NAFE	520	0.1190266045735446	0.2094405262782223	0.2821191185555317	0.0992790015370342	0.0010864334435631	0.2126072001969453	0.94617	0.92512
ENSG00000140538	NTRK3	NAFE	171	0.9637960315973106	0.7004799732355937	0.0789339817015494	0.9534379384377768	0.534668565689681	0.5051607441082473		0.95648
ENSG00000140545	MFGE8	NAFE	123	0.8558831086223495	0.8514556426382555	0.2622861887293898	0.8112846763329696	0.0160022827662894	0.7169441082732577		0.78046
ENSG00000140548	ZNF710	NAFE	154	0.6889854643985054	0.2934035884480005	0.4886162997241183	0.2331444900906996	0.7801408822087715	0.7294275546306723	0.28724	0.40779
ENSG00000140553	UNC45A	NAFE	301	0.323667332568554	0.8962832357573232	0.5334074692602134	0.6792497216702627	2.526120853911504e-05	0.4651585489783958		0.32055
ENSG00000140557	ST8SIA2	NAFE	66	0.5795961628479707	0.5456745441216597	0.5156546598104376	0.9098242061109988	0.4764851353322804	0.8918731330168831	0.6112	0.92162
ENSG00000140563	MCTP2	NAFE	272	0.0936205068909123	0.6481917869490141	0.7940989861855672	0.0029225525552923	0.0282888295062566	0.4011668817775806		0.63351
ENSG00000140564	FURIN	NAFE	188	0.1433335988614311	0.6540235559296639	0.0711434501787686	0.9907225412886208	0.1297840723734682	0.2776620241083823	0.51397	0.7816
ENSG00000140575	IQGAP1	NAFE	298	0.288785190723176	0.862715353817017	0.7908419724614103	0.0059258413399483	0.6215765024514688	0.3999749105810622	0.044789	0.067634
ENSG00000140577	CRTC3	NAFE	158	0.639590581248594	0.0610816133889727	0.7392892425180411	0.7961416773645882	0.0679077167735271	0.4401535326554807	0.98556	0.92143
ENSG00000140598	EFL1	NAFE	260	0.0889521493906637	0.2348705065996169	0.4738058110935114	0.2494553472926193	0.0258529462299115	0.3617134421612529	0.28717	0.29793
ENSG00000140600	SH3GL3	NAFE	58	0.1366432700050422	0.8227716887546245	0.8062022369391808	0.7700516912059676	0.3978041992083969	0.6359717989435242		0.77391
ENSG00000140612	SEC11A	NAFE	30	0.6249164219237866	0.2206760574580167	0.2425156803321964	0.0502402087759414	0.7212377321519438	0.1707433934728467	0.9209	0.21516
ENSG00000140632	GLYR1	NAFE	103	0.7116529528465949	0.3078338301414087	0.7477027174304112	0.7637134059948663	0.1242237352292116	0.8039751790643757	0.82019	0.69088
ENSG00000140650	PMM2	NAFE	79	0.0819923187006349	0.8740399289804349	0.9853356659497524	0.3582645470769542	0.1396335062602205	0.5305565666583683		0.53948
ENSG00000140675	SLC5A2	NAFE	248	0.0701373402232591	0.0362215102785356	0.3953931586259847	0.0220090402281355	0.0726685896167371	0.0841282541603527		0.37137
ENSG00000140678	ITGAX	NAFE	370	0.6895216067743188	0.4280045769298505	0.051814910134475	0.3469293161327408	0.0274241742510013	0.3824579693273908		0.79531
ENSG00000140682	TGFB1I1	NAFE	110	0.6031742925525426	0.7395514691114998	0.3005850601706731	0.648675289038342	0.1023255438926363	0.6568638586855069	0.495	0.18809
ENSG00000140691	ARMC5	NAFE	255	0.0266941669596129	0.2725482076720903	0.1779614780740639	0.2486992539567574	0.101049213695201	0.1343077619820093	0.71759	0.88797
ENSG00000140694	PARN	NAFE	82	0.2201406432545753	0.9983579413964816	0.0674359002023104	0.8664144726812726	0.1452553784565142	0.2383585974736217		0.31342
ENSG00000140718	FTO	NAFE	113	0.778707981401198	0.0712875251713582	0.0088044090453336	0.1006593969217781	0.1960034061604026	0.0522720651551003		0.36337
ENSG00000140740	UQCRC2	NAFE	119	0.3376316906779443	0.9020111868098616	0.7283424368001462	0.2135007078501645	0.4109661449524567	0.8497990574615861		0.82052
ENSG00000140743	CDR2	NAFE	129	0.5342044976729299	0.6103918523234791	0.5815315765799829	0.6780612595254414	0.0221045346124445	0.7010710583585759		0.28363
ENSG00000140749	IGSF6	NAFE	56	0.7882225993967017	0.4149824919096148	0.7489327626744138	0.0792890382673572	0.889323291736579	0.6130016480615823		0.41991
ENSG00000140750	ARHGAP17	NAFE	175	0.6593028600189279	0.8422091802440368	0.5364998983868563	0.2983055942221398	0.1701408054844405	0.9610438948377276		0.77059
ENSG00000140795	MYLK3	NAFE	217	0.1757622437935047	0.2517977656449465	0.2004514749771349	0.9888723740541744	0.0079974495377078	0.1425076712026738		0.80928
ENSG00000140798	ABCC12	NAFE	410	0.0952067625830056	0.4717265373918126	0.2392108930075474	0.0002073520281781	0.081550164594438	0.0907967498910467		0.066541
ENSG00000140807	NKD1	NAFE	124	0.8567441059257979	0.4343509844195825	0.4256022078946696	0.5692268017775521	0.353474371058239	0.892350885534696		0.95247
ENSG00000140829	DHX38	NAFE	308	0.2393953988376753	0.95788115051502	0.0711851215994184	0.1166272125296426	0.3645009170755287	0.3830947651481713	0.99232	0.963
ENSG00000140830	TXNL4B	NAFE	61	0.3549343896313061	0.3320325365257951	0.7667158466037585	0.5813907863860497	0.0425964646894641	0.541141443154221		0.68854
ENSG00000140832	MARVELD3	NAFE	138	0.2626823801335854	0.6507242360463764	0.8185215578284663	0.014462150623553	0.9954480923861768	0.3752145381955847		0.068574
ENSG00000140835	CHST4	NAFE	108	0.9734785594518528	0.625059205740863	0.6341162366903661	0.9183258956485696	0.044238234518284	0.8717203004800295
ENSG00000140836	ZFHX3	NAFE	1027	0.122308961400107	0.698704139764494	0.7207060011245249	0.0437421311083365	0.078084999436662	0.4599026216071791		0.47313
ENSG00000140848	CPNE2	NAFE	151	0.1666085610808247	0.0489115811437821	0.0478686135968578	0.5730804577953518	0.1541367919771272	0.0797319433864796		0.88464
ENSG00000140853	NLRC5	NAFE	414	0.4632422287047628	0.3480978893320561	0.8319091160215497	0.3281556099140427	0.0044678211063139	0.8254061425370867		0.13656
ENSG00000140854	KATNB1	NAFE	173	0.5602961439814833	0.7372578034560973	0.9182134596473844	0.7478620728596245	0.0161184232461656	0.8131105166817996	0.25422	0.21999
ENSG00000140859	KIFC3	NAFE	215	0.1834856142585172	0.8679137120642245	0.9604542424022012	0.081645665822572	0.1334652094794392	0.7004966234848755		0.52832
ENSG00000140873	ADAMTS18	NAFE	424	0.8783094723813905	0.7671075173932972	0.6899484465991814	0.0025008514497939	0.1787582908289467	0.6687964176270019		0.39204
ENSG00000140876	NUDT7	NAFE	100	0.5102255443529984	0.8096950722315733	0.8225652504651753	0.7439252861739483	0.0231413062962112	0.9004909390931836		0.30294
ENSG00000140931	CMTM3	NAFE	33	0.7689357252921513	0.8426687271688788	0.5626155462338335	0.2713379469554344	0.5420700121601059	0.957258377533218		0.81193
ENSG00000140932	CMTM2	NAFE	66	0.5280011037384686	0.4211338661267761	0.3530155361879427	0.1931970885343432	0.271632784985033	0.7026402794691714		0.84619
ENSG00000140937	CDH11	NAFE	169	0.6064479541936956	0.503263267384202	0.1109110924872592	0.8995509304120667	0.3062263682791534	0.4847023728706745	0.50298	0.83857
ENSG00000140939	NOL3	NAFE	59	0.9434493712877424	0.6829949891087386	0.6748479559662808	0.788003793219332	0.1272755576161832	0.9577408371823036		0.94307
ENSG00000140941	MAP1LC3B	NAFE	30	0.5192923519243208	0.5723132933846237	0.3456353809385755		0.1389345486979872	0.6699711546407019	0.65342
ENSG00000140943	MBTPS1	NAFE	308	0.691623481314386	0.3060029631558566	0.2210443097217616	0.653083182673845	0.0986114783374867	0.5260867050511713		0.29631
ENSG00000140945	CDH13	NAFE	205	0.9333182745654034	0.6602878045159366	0.8550527414309362	0.8956496095761141	0.329994803991506	0.980912869081107		0.98429
ENSG00000140950	MEAK7	NAFE	235	0.4693719878467892	0.2023522106082112	0.943450826489516	0.0278779618318641	0.0851629817364284	0.5996049702344581		0.1048
ENSG00000140955	ADAD2	NAFE	237	0.0090394800812237	0.4919255375351612	0.4675676733389531	0.0080429487485871	0.3182713636588671	0.0441317735646393		0.60107
ENSG00000140961	OSGIN1	NAFE	186	0.4317962834336056	0.7024271534611125	0.5639793114297031	0.3845886242733223	0.0811955777872952	0.9061644365184928		0.90894
ENSG00000140968	IRF8	NAFE	110	0.941196060567018	0.1380170922914751	0.3219340387396107	0.8539954474896058	0.311025482246361	0.4959382621791144		0.95013
ENSG00000140983	RHOT2	NAFE	271	0.4969224858176282	0.1037673049619519	0.1213112454436985	0.0480533520592679	0.0273084631329038	0.1767058224836448		0.44781
ENSG00000140986	RPL3L	NAFE	165	0.4773292051620044	0.4756689625194903	0.4372693671690957	0.0007138208578818	0.7621414643841689	0.1534879575047244		0.0024506
ENSG00000140987	ZSCAN32	NAFE	226	0.148559975006465	0.9240222659925924	0.3722528300103439	0.4521866810132087	0.0034459082226926	0.5230416342585142		0.80294
ENSG00000140988	RPS2	NAFE	47	0.9904390443986548	0.1811429529805309	0.8368608107218944		0.0084014432513571	0.591251320717055	0.58536	0.98121
ENSG00000140990	NDUFB10	NAFE	95	0.6086973247810451	0.7754638061783513	0.3408460342193952	0.7151447321967117	0.0221261448351302	0.6762508707178818		0.45574
ENSG00000140992	PDPK1	NAFE	48	0.0538446271377326	0.6934108704592071	0.0704110297020148	0.0552112149149704	0.4399396958856844	0.0837285691706175	0.21401	0.45579
ENSG00000140993	TIGD7	NAFE	126	0.4855499791534763	0.4924815065974092	0.2922693026922107	0.0723496216583369	0.1346548673567287	0.609989009148302		0.12349
ENSG00000140995	DEF8	NAFE	169	0.311840650871902	0.94909355215384	0.8717589812970283	0.0575295485257337	0.344947382840632	0.7727119757316936		0.29763
ENSG00000141002	TCF25	NAFE	215	0.4510799860537975	0.91888190258775	0.3958550566216102	0.0313040648088779	0.9205555527247452	0.4827019299793721		0.21361
ENSG00000141012	GALNS	NAFE	185	0.9610169475842146	0.1521041434365638	0.3558696936528106	0.7611940948843056	0.0036488489652874	0.3890998325308318		0.26249
ENSG00000141013	GAS8	NAFE	173	0.4767642220840316	0.8912313121146056	0.3669455405714451	0.284872703886544	0.0512629422492378	0.8551430375377146		0.90616
ENSG00000141026	MED9	NAFE	40	0.7013168010364313	0.8467945466759641	0.4308252515770128	0.6962820287846796	0.0568178564608908	0.7465400033955987	0.2543	0.28926
ENSG00000141027	NCOR1	NAFE	443	0.3381984619629073	0.3257061536356779	0.7951317535183284	0.0182603850223838	0.4072795588048433	0.2665773722975487	0.4547	0.59444
ENSG00000141030	COPS3	NAFE	39	0.7214533362283391	0.3873650862648454	0.0896415370044394	0.6182793767255115	0.2585064762513382	0.3496284968371533		0.95254
ENSG00000141040	ZNF287	NAFE	104	0.6926206517275402	0.7149407103618227	0.4983749779241747	0.6080032284526499	0.1470151410364137	0.935168268275414		0.78059
ENSG00000141052	MYOCD	NAFE	246	0.6954948603943938	0.8571392443394291	0.8538630983062782	0.7508419787809533	0.0206809989071943	0.8625762708900643		0.4393
ENSG00000141068	KSR1	NAFE	199	0.4137365669587406	0.3911788708665308	0.0032159135982658	0.190514536601274	2.287834603875733e-09	0.7336708940095178		0.7009
ENSG00000141076	UTP4	NAFE	164	0.7838548828983274	0.8221919380231152	0.5608622581171592	0.4156521815579219	0.2066483629342933	0.9717972639438942		0.72942
ENSG00000141084	RANBP10	NAFE	137	0.6821225331898024	0.0075487579290774	0.1011919105095839	0.9846964446986552	0.2024883298872535	0.0516620774197851		0.80019
ENSG00000141086	CTRL	NAFE	95	0.5552961239277254	0.0053934473745585	0.9314423192898074	0.2814379668268882	0.0234558785585483	0.0853672042223473		0.98171
ENSG00000141098	GFOD2	NAFE	147	0.7927235568022298	0.968808889407895	0.9806123101160508	0.3688345979872092	0.0012648718323283	0.5142522888052785		0.05493
ENSG00000141101	NOB1	NAFE	166	0.7537163156566623	0.4712059070376611	0.5203510360811301	0.1086525705453053	0.1548772975477095	0.8174741907213268		0.94821
ENSG00000141127	PRPSAP2	NAFE	50	0.9818858097756208	0.7861103643808839	0.1320708717897648	0.2604847683239461	0.6869056687007158	0.6350701962328351	0.24588	0.6557
ENSG00000141161	UNC45B	NAFE	259	0.541965518041357	0.4914310574244818	0.1020406504627841	0.0113696155489479	0.7148779182230209	0.2255419920122705		0.14474
ENSG00000141179	PCTP	NAFE	50	0.4014499396972711	0.6792600790550003	0.2719825379659904	0.0834434331475343	0.6231511455139473	0.2661865132985506		0.06688
ENSG00000141194	OR4D1	NAFE	86	0.8106530712038835	0.0921241375818313	0.024650893347614	0.0634116288371426	0.2128501263967676	0.0758628880433425		0.98568
ENSG00000141198	TOM1L1	NAFE	117	0.0984251334165886	0.5683808165586669	0.1698803149936804	0.0384619689204583	0.5781613709628912	0.2068772395308035		0.6201
ENSG00000141200	KIF2B	NAFE	215	0.8046545801212646	0.339074132653245	0.2162470213916006	0.0181864880260802	0.042479390487365	0.464701292958075		0.17911
ENSG00000141219	C17orf80	NAFE	179	0.6184385354273608	0.4123299657829408	0.9366846061571046	0.2671142758779908	0.012988359595394	0.9199744471465404		0.88615
ENSG00000141232	TOB1	NAFE	47	0.5544059238001138	0.0612750087114258	0.254530732805614		0.0099467494846441	0.1777453957577087
ENSG00000141252	VPS53	NAFE	210	0.2636821710847302	0.9000887742366332	0.2978128260791406	0.2159248660173813	0.0550075774126614	0.4781236858126045		0.99767
ENSG00000141255	SPATA22	NAFE	76	0.9144211642588806	0.626324000105229	0.8119035606217387	0.7142734564951354	0.004209988403021	0.6897362012505095		0.24168
ENSG00000141258	SGSM2	NAFE	369	0.950129380747974	0.6832418861107499	0.1594168281122045	0.1684800846059683	0.0125099975481678	0.7229965645520025		0.72555
ENSG00000141279	NPEPPS	NAFE	101	0.6928999468860184	0.5761732369431258	0.0098147692544579	0.4927648264374402	0.0826992309380444	0.0838482413136829	0.079272	0.97433
ENSG00000141293	SKAP1	NAFE	87	0.8993939677236946	0.3818630991108114	0.4454902863285456	0.1645175563211338	0.5647021273493316	0.8368533431471636		0.5463
ENSG00000141294	LRRC46	NAFE	74	0.6391186693216815	0.7115619260781195	0.1357218681996994	0.0190647292513933	0.9912039334170968	0.3164761679710606		0.91319
ENSG00000141295	SCRN2	NAFE	154	0.1720312387698364	0.9554899954755702	0.9713935311385452	0.0373348731512964	0.0151770333842481	0.747354824403797		0.77568
ENSG00000141298	SSH2	NAFE	280	0.0313983151220597	0.5371197684892361	0.1736063728576304	0.0578877578004529	0.4570263491048033	0.0788117839336213	0.056509	0.135
ENSG00000141314	RHBDL3	NAFE	103	0.3071107068237951	0.0339731219374839	0.0595884456716721	0.0222634780646037	0.3271671091359293	0.0153237037552642		0.05841
ENSG00000141316	SPACA3	NAFE	59	0.8974875297143454	0.8925695061252232	0.1683995788850302	0.5710375806597701	0.5161649577705023	0.7315465066976361		0.39959
ENSG00000141337	ARSG	NAFE	137	0.4859259934056449	0.1517145783103916	0.7189362340779862	0.69211848422482	0.050147881739385	0.6116037839020737		0.85545
ENSG00000141338	ABCA8	NAFE	350	0.6668129021824636	0.6908241692351496	0.6353294320602425	0.1789757113997828	0.0003032638290075	0.9346281173061404		0.2933
ENSG00000141349	G6PC3	NAFE	95	0.5976481893385925	0.9340456265563408	0.3612066413904273	0.5928671982725204	0.0031381315774891	0.4982380499719921		0.50184
ENSG00000141367	CLTC	NAFE	112	0.8616086863478792	0.9853062426595618	0.7072836292801595	0.1596855556455645	0.0021809260647108	0.304771226240229	0.56657	0.46839
ENSG00000141376	BCAS3	NAFE	177	0.6510951265588562	0.8368012149522499	0.2911614831873017	0.8855480294482903	0.1319992233774928	0.8027547654143014		0.6827
ENSG00000141378	PTRH2	NAFE	31	0.0422462756874481	0.3559806845790704	0.4715749789641398	0.0612828223875445	0.6294865533772027	0.1651127451691425		0.1735
ENSG00000141380	SS18	NAFE	104	0.3674659512967213	0.1536583945675519	0.501567983262544	0.255840889025438	0.183797463695279	0.4928503121165776		0.94985
ENSG00000141384	TAF4B	NAFE	221	0.5620743430506527	0.9062624223001922	0.9719603103504372	0.4436823277668836	0.2472353506817415	0.9854029008415548	0.95693	0.48773
ENSG00000141385	AFG3L2	NAFE	145	0.0285998769076109	0.7344186834930377	0.544547088175067	0.3223305937508065	0.019069984434502	0.1778828866465261	0.11188	0.24782
ENSG00000141401	IMPA2	NAFE	63	0.1171214960300921	0.5363440272957487	0.9577588155553314	0.6244360594091398	0.037247874795821	0.3746182103982621		0.79435
ENSG00000141424	SLC39A6	NAFE	176	0.9370241540508444	0.5395032490011217	0.894021620640139	0.5204392085095576	0.0326884605979125	0.9705459814041782	0.48855	0.94858
ENSG00000141425	RPRD1A	NAFE	42	0.879865730051341	0.0220979907612368	0.8117240124969018	0.002601709790799	0.459514148224132	0.0396304183098853	0.47715	0.11617
ENSG00000141428	C18orf21	NAFE	67	0.6071754368874738	0.7719598181505497	0.0400316408515807	0.2064578012655475	0.0164301377754361	0.0831815542490987		0.039896
ENSG00000141429	GALNT1	NAFE	77	0.83197635337288	0.6206860220907127	0.4560373065219059	0.0285392402372809	0.2752840851227489	0.3717753992694694		0.59522
ENSG00000141431	ASXL3	NAFE	484	0.0037132728633292	0.0184046352828748	0.6483682106522655	0.4337909898695303	0.1077138095057385	0.0092116722146038		0.8666
ENSG00000141433	ADCYAP1	NAFE	57	0.7186933264782079	0.1320939353460813	0.6464222800228994	0.7468117075212668	0.25564070572444	0.6165414643458758		0.68554
ENSG00000141434	MEP1B	NAFE	179	0.5468597023221302	0.977133163839668	0.4964380198114425	0.7485016254653876	0.0014428489718537	0.5194592043097815		0.081735
ENSG00000141441	GAREM1	NAFE	199	0.8211901718603288	0.9759221934967932	0.426630549653528	0.7899851455231477	0.0356578108379618	0.8401159487651237		0.27532
ENSG00000141446	ESCO1	NAFE	173	0.7075440742326276	0.2891142241188107	0.7463154825018894	0.016816649097623	0.745159172011679	0.3954557232550623	0.77756	0.12578
ENSG00000141447	OSBPL1A	NAFE	203	0.5119683038975159	0.3869657249760301	0.7954466990482548	0.0089619750479701	0.5027382741873584	0.5247602418322956	0.93315	0.21833
ENSG00000141448	GATA6	NAFE	84	0.6192094722853039	0.4043002685192648	0.7694470796608568	0.0907143570753179	0.9014640805990698	0.6426322441889489		0.12883
ENSG00000141449	GREB1L	NAFE	314	0.6206841999323269	0.2055933767886651	0.4977013199672119	0.953362010906203	0.3076323757161139	0.6287536097545898		0.85767
ENSG00000141452	RMC1	NAFE	136	0.6172198941936425	0.6070706498522822	0.6602746387140399	0.6088364152378681	0.0079831131473439	0.676988558881361		0.2734
ENSG00000141456	PELP1	NAFE	224	0.7174303540431409	0.5831463290623448	0.8108693661070407	0.916472486467848	0.152162166245782	0.9165184860612636		0.8034
ENSG00000141458	NPC1	NAFE	323	0.4382852336790719	0.0744575962927909	0.9411584883048948	0.0027928792331853	0.1098334740357458	0.160852602122293		0.48263
ENSG00000141469	SLC14A1	NAFE	144	0.4629644369104343	0.5560790387146166	0.0323900191727621	0.2272936240421984	0.0007254671801442	0.0383532666819503		0.032949
ENSG00000141480	ARRB2	NAFE	70	0.9701889786171932	0.5730189578808825	0.2766653201068724	0.6934489621435036	0.0877002901270408	0.622555816362151	0.54228	0.69441
ENSG00000141485	SLC13A5	NAFE	150	0.8369304574936509	0.1503426075874601	0.740255679219078	0.55710140221706	0.2977618277220962	0.6896000773331639		0.83059
ENSG00000141497	ZMYND15	NAFE	211	0.7533468251408537	0.8895267667354677	0.1707910920043744	0.1809408649718576	0.1744715170695334	0.6943781897368896		0.94236
ENSG00000141499	WRAP53	NAFE	151	0.4379993306699525	0.7824751481182192	0.8410835019950074	0.0922775758147286	0.1696046211867783	0.894542658007593		0.098539
ENSG00000141503	MINK1	NAFE	285	0.0609331787562807	0.4895112586570381	0.3844461516118795	0.0372493884612352	0.6416600938370429	0.1445200938874558	0.049293	0.070663
ENSG00000141504	SAT2	NAFE	46	0.3186956055801949	0.4187895338357869	0.0544341581391049	0.6095435273736083	0.078651708950665	0.2428629539144175		0.84503
ENSG00000141505	ASGR1	NAFE	95	0.393549517869597	0.6852040314821656	0.2083129653743061	0.0272437666718458	0.4495265355407621	0.4038607213710884		0.22559
ENSG00000141506	PIK3R5	NAFE	178	0.818316041079997	0.6422985249010515	0.1827369902273906	0.4997843039919277	0.1474092253057391	0.7047219282368147		0.72866
ENSG00000141510	TP53	NAFE	121	0.6859646307055596	0.4180641513909818	0.2911325176281308	0.7810146934070047	0.0757956434554836	0.6094780752842174	0.13976	0.72154
ENSG00000141519	CCDC40	NAFE	382	0.2688830023727916	0.0850881431357693	0.0949504061162894	0.8337299701234653	0.649453514366604	0.1344722178728754		0.14604
ENSG00000141522	ARHGDIA	NAFE	46	0.2166727619096797	0.9814469269196948	0.8148043248932573	0.1150918098763093	0.4021045828423171	0.398220561165146		0.035673
ENSG00000141524	TMC6	NAFE	294	0.4271976153464732	0.0528411358422284	0.0635336770839263	0.0023100358019924	0.1820824288811326	0.0583351263607491		0.088392
ENSG00000141526	SLC16A3	NAFE	183	0.0657563749860201	0.8445742633687096	0.7531928610379608	0.962031819565794	0.0131349311118114	0.3465762851082309		0.60304
ENSG00000141527	CARD14	NAFE	329	0.8552891903897288	0.1955812156405154	0.4838554793901096	0.008931305351379	0.2595568138558487	0.4482934380821635		0.22972
ENSG00000141540	TTYH2	NAFE	141	0.070034765811461	0.5575093779323645	0.141375899014364	0.6306519162961295	0.0914982151538489	0.0956851683671529		0.43459
ENSG00000141542	RAB40B	NAFE	69	0.9933714583114872	0.0187682130307198	0.5362993859430781	0.3804380754950293	0.339365650393968	0.165393292724782		0.57304
ENSG00000141543	EIF4A3	NAFE	35	0.7615572243585559	0.7171877717371934	0.9501068857749352		0.0068399223019351	0.9529748518916292	0.35232
ENSG00000141551	CSNK1D	NAFE	53	0.683659081527514	0.320797026617854	0.3450134429139843	0.9532076320433924	0.509708049410291	0.6896875966449723	0.41082	0.26331
ENSG00000141552	ANAPC11	NAFE	55	0.7559024541587617	0.4966442509036579	0.281964680204393	0.9194341906493992	0.1691973660059386	0.6465392790706612		0.45847
ENSG00000141556	TBCD	NAFE	339	0.0014500557182342	0.1366848418943926	0.8321722225758656	0.2538432518744398	0.020397736943098	0.0135842710490251		0.49527
ENSG00000141560	FN3KRP	NAFE	91	0.1418235301880482	0.291239167136581	0.4244082395456671	0.2430193592866634	0.1755321119427544	0.3859355752421403		0.39409
ENSG00000141562	NARF	NAFE	156	0.7995728081445558	0.4246378088769952	0.6568616287037273	0.0388895606535093	0.4410801970691975	0.754452145463276		0.48967
ENSG00000141564	RPTOR	NAFE	224	0.4301909561905694	0.184568293243011	0.1048678354253646	0.9817123739636824	0.3796005805565811	0.3484214076449307	0.90266	0.95572
ENSG00000141568	FOXK2	NAFE	154	0.5129150145576507	0.323555523618183	0.2807448421117149		2.8226551831748965e-11	0.4796461551855958	0.026527
ENSG00000141569	TRIM65	NAFE	118	0.6528084127469262	0.5041860251965016	0.5390206026121245	0.349960563640622	0.1152099139516921	0.8827930915542465		0.72496
ENSG00000141570	CBX8	NAFE	101	0.1329020560856208	0.2238838066861668	0.0453715290443448	0.8238814956962919	0.2433858769562283	0.1200990457754222	0.81269	0.86268
ENSG00000141574	SECTM1	NAFE	73	0.6246606743968008	0.4627569723007113	0.2324309144433894	0.1090604741426649	0.3171107478280591	0.6743725859334361		0.2907
ENSG00000141576	RNF157	NAFE	159	0.4533652773601013	0.3962617377824811	0.8645012778176004	0.517423685146063	0.1875573540829731	0.8485747387787423		0.85785
ENSG00000141577	CEP131	NAFE	335	0.2684918567447529	0.9122638437821934	0.7377560382601549	0.3432761088655294	0.0440634612271683	0.8576527549217184		0.78563
ENSG00000141579	ZNF750	NAFE	218	0.8328106256355242	0.3896051069715232	0.2826915363454942	0.7613994059874516	0.0693597243372583	0.6590651721521017		0.87517
ENSG00000141580	WDR45B	NAFE	65	0.7608931464152082	0.7526361842005083	0.6092186040673373	0.5462589319609403	0.3495136900760618	0.9625954822735404		0.7898
ENSG00000141582	CBX4	NAFE	107	0.5575162547711741	0.5317940481875875	0.1093116866432302		0.0019560232846687	0.3281424639349583	0.58551
ENSG00000141622	RNF165	NAFE	62	0.8721933835723875	0.5442452025648103	0.885678675193651	0.3262257535417977	0.0649073170670786	0.7331481653159324		0.61658
ENSG00000141627	DYM	NAFE	173	0.548734858117343	0.3953061624287024	0.2155871484841154	0.091585275959976	0.5762097147752336	0.4804493188451394		0.39714
ENSG00000141639	MAPK4	NAFE	123	0.6928662515783066	0.8806327769233616	0.4849773035988075	0.9017642010023156	0.298788497377918	0.9458673227410184	0.80517	0.97012
ENSG00000141642	ELAC1	NAFE	82	0.0309632337360815	0.1578414807083641	0.0185676496873982	0.0247729738764574	0.4390244765429966	0.0114032152595208		0.1344
ENSG00000141644	MBD1	NAFE	148	0.2441574317630163	0.6180713598193464	0.1182967008903124		0.0002356240232934	0.0583725055809628	0.81258	0.89767
ENSG00000141646	SMAD4	NAFE	53	0.5379781270299842	0.1892039061495707	0.965758733470387	0.057197351718923	0.8601662290307497	0.4432713651162168	0.78689	0.18251
ENSG00000141655	TNFRSF11A	NAFE	139	0.1007793512339941	0.7560061220589821	0.2467354858571831	0.5471543304795516	0.2563715863839108	0.4450634283817702	0.32729	0.7258
ENSG00000141664	ZCCHC2	NAFE	222	0.0705276301457556	0.2111014144413545	0.1774685246142193	0.1447682707732792	0.9210557780740232	0.0678448874755469		0.10771
ENSG00000141665	FBXO15	NAFE	126	0.6562189364475248	0.6667135723010251	0.2564829896823448	0.8061563885847769	0.0747470931554129	0.7144594888435527		0.089699
ENSG00000141668	CBLN2	NAFE	30	0.4764768186161888	0.6088501471958983	0.2275386485976206		0.1314261323842958	0.5102593420296002	0.28865
ENSG00000141696	P3H4	NAFE	103	0.1009767804113649	0.9392616492094656	0.9970538114258596	0.5851510854519464	0.0145571515158165	0.3281009468271175	0.76728	0.38507
ENSG00000141698	NT5C3B	NAFE	41	0.0594299252440243	0.3026902488313387	0.5304373382643348	0.6810552409034469	0.1633965328125654	0.1766390902338274		0.7538
ENSG00000141699	RETREG3	NAFE	124	0.8481393148506109	0.7382556662250352	0.7435197409183016	0.0162413197928096	0.4644262902004835	0.4302046123878624		0.19098
ENSG00000141736	ERBB2	NAFE	244	0.0316489595876176	0.3503216215308342	0.6566072247874922	0.1190999091981097	0.7757291943806118	0.1524300285039523	0.50847	0.39916
ENSG00000141738	GRB7	NAFE	181	0.8544943026331251	0.4839539741375823	0.8043847825378496	0.350919146534727	0.0615146473433672	0.9666486730562406		0.70259
ENSG00000141744	PNMT	NAFE	74	0.3667081616508121	0.3795051884136704	0.480960193802354	0.3385044573976059	0.1417083208642461	0.7185869085321562		0.91184
ENSG00000141748	ARL5C	NAFE	55	0.2282492852161651	0.2671288674329915	0.1704204841638607	0.8164234251467581	0.5066802471060605	0.2286912700715156		0.94532
ENSG00000141750	STAC2	NAFE	143	0.7908485556791216	0.5580190124051261	0.6240874251663661	0.9896202238251636	0.0067995576255612	0.8028745921698794		0.44475
ENSG00000141753	IGFBP4	NAFE	28	0.0091373202017234	0.0258425986420462	0.0008799385059746	0.4444018020803936	0.0237552296122617	0.0047109609709144		0.87406
ENSG00000141756	FKBP10	NAFE	177	0.3682659449085863	0.6925381397521295	0.2625535605209321	0.0207485824286434	0.5731776527667549	0.407330366899362		0.22718
ENSG00000141837	CACNA1A	NAFE	311	0.2003044774726599	0.1551714781507683	0.0478186305886397	0.006815559785189	0.2013168591649691	0.0069760661757074	0.77583	0.028315
ENSG00000141867	BRD4	NAFE	235	0.3104726385551711	0.3509909475633267	0.3020555289753135	0.8565840987469409	0.1764660480410201	0.4368048189496702		0.6642
ENSG00000141873	SLC39A3	NAFE	77	0.2156290425419248	0.8862485839735925	0.1176979616007114	0.1541432688179072	0.6613176111712253	0.3119849396285113
ENSG00000141905	NFIC	NAFE	116	0.9751407900703452	0.0238231723194726	0.4680381999096771	0.3460893274521059	0.3293692613499125	0.2433479170908846	0.46566	0.44873
ENSG00000141934	PLPP2	NAFE	84	0.0642785173350169	0.3532841984428198	0.1658443428422299	0.395495797746663	0.0952755191262113	0.3215917294554504		0.63093
ENSG00000141946	ZIM3	NAFE	149	0.1472547517963737	0.3119289355501893	0.3521876766205283	0.0004583588891616	0.9943095298309256	0.0938046956482818		0.07027
ENSG00000141959	PFKL	NAFE	195	0.8058925088145533	0.8224235238192628	0.2463936570780016	0.0059223706812472	0.8895140368205	0.3670964074258088		0.49843
ENSG00000141965	FEM1A	NAFE	145	0.3378070366248619	0.0063941546093283	0.2304071206069571	0.0045088376035917	0.9753437316098528	0.0266725628599789
ENSG00000141968	VAV1	NAFE	127	0.6323115789292664	0.0872805435093287	0.5726766923441751	0.0005955159194953	0.0965247089877619	0.0120572726468417	0.78047	0.059915
ENSG00000141971	MVB12A	NAFE	81	0.5474039756130975	0.2369787911509254	0.3507950515179717	0.1282895459718227	0.990146719800403	0.5524843771102497		0.52987
ENSG00000141977	CIB3	NAFE	69	0.438912875256094	0.745144114742274	0.0935903020268393	0.3020093107102142	0.2042687195122777	0.4916723948776739		0.7046
ENSG00000141985	SH3GL1	NAFE	102	0.9781983438831184	0.873176413857285	0.8301767947143807	0.9414306514553537	0.3915929566146463	0.987160074106946		0.80724
ENSG00000141994	DUS3L	NAFE	185	0.5157253261487027	0.575271117524422	0.1469306236182859	0.3470493790707201	0.0059055271141586	0.5234842497539192		0.90219
ENSG00000142002	DPP9	NAFE	176	0.6227928326361954	0.3550182530152436	0.447622437063072	0.164750660376987	0.5586805051865262	0.7366018846830976	0.80669	0.12412
ENSG00000142025	DMRTC2	NAFE	96	0.3230568706084729	0.4590317285366707	0.6716696672833865	0.0522750569432285	0.8290588922900513	0.5129807187350417		0.31009
ENSG00000142039	CCDC97	NAFE	119	0.9999447291600916	0.1312410346075745	0.7485057212842514	0.4626125877093183	0.0016865357393021	0.3115538133451063		0.099047
ENSG00000142046	TMEM91	NAFE	34	0.8678338807410285	0.9163141330044486	0.8980385346303915	0.3705939753579954	0.8329367061284005	0.989826726343631		0.79979
ENSG00000142065	ZFP14	NAFE	96	0.0688029033084126	0.029006271881545	0.2904108424699202	0.3161018027676199	0.1285167480516312	0.162422862174388		0.48244
ENSG00000142082	SIRT3	NAFE	114	0.8068450916325189	0.3192273003873394	0.255198136240671	0.4340770685893589	0.0202686626208531	0.7121605035363998		0.44518
ENSG00000142089	IFITM3	NAFE	43	0.3518545855606749	0.4513032405775464	0.4054837910231348		0.0019859618734543	0.7028841795989779
ENSG00000142102	PGGHG	NAFE	265	0.0819570779993472	0.1827815854776274	0.3946307017384712	0.5273741982202887	0.0167723985329126	0.2259484251735676		0.44288
ENSG00000142149	HUNK	NAFE	138	0.7457470190491329	0.8409965762097374	0.6655894775197542	0.0063320038984878	0.4912766783018307	0.3411834844420053	0.018034	0.12921
ENSG00000142156	COL6A1	NAFE	341	0.2112368066475505	0.9056847621130096	0.9390682722331664	0.7274221036659693	0.0168998667520184	0.5804784783156143		0.084653
ENSG00000142166	IFNAR1	NAFE	62	0.5000217418595545	0.5287601978270192	0.8444385097192125	0.7729653696906882	0.0401045967258636	0.8669899341322902		0.9884
ENSG00000142168	SOD1	NAFE	28	0.5880226038449194	0.3736010856561041	0.466823171846668	0.67614694181792	0.0296168617869588	0.5814730926929462	0.62951	0.81403
ENSG00000142173	COL6A2	NAFE	438	0.684599014322234	0.6185414407130643	0.9570738867859208	0.6237222852546067	0.0048800020996303	0.9310728848412652		0.39459
ENSG00000142182	DNMT3L	NAFE	83	0.0075826835334328	0.0406622866352985	0.772934859033001	0.508265526123241	0.1614673644831775	0.0287869555342741		0.69672
ENSG00000142185	TRPM2	NAFE	564	0.0339549976946795	0.9565116173505503	0.275186575138247	0.0326912244609239	0.0007213769319773	0.1778212506819101		0.46834
ENSG00000142186	SCYL1	NAFE	230	0.0141801504745614	0.0217071317238276	0.0287538280898735	0.745551454786076	0.0158538283279386	0.0033782672840661		0.54242
ENSG00000142188	TMEM50B	NAFE	39	0.9908561043902157	0.581125767096087	0.8698858019329675	0.9152529038118912	0.152108058963355	0.8987065831927621		0.58511
ENSG00000142192	APP	NAFE	206	0.2483860930954838	0.4731109720693561	0.6279826736038466	0.3626149016471026	0.5392881978411499	0.7035213129474513		0.48091
ENSG00000142197	DOP1B	NAFE	657	0.2150807189133446	0.8269529976790109	0.8288077086420348	0.1699192044775786	0.0003773428128406	0.7884268547546642		0.7804
ENSG00000142207	URB1	NAFE	647	0.8772249491462565	0.2340652291765565	0.8113707888977695	0.3250747953667201	7.89143183689719e-06	0.6647023707895747		0.96948
ENSG00000142208	AKT1	NAFE	84	0.9711271497738097	0.9817892115391216	0.5789928878548127	0.948367198536771	0.3195979953629192	0.9637470896911386	0.29379	0.66178
ENSG00000142224	IL19	NAFE	46	0.5293446022712025	0.2485607974943462	0.3361150297493601	0.0220662291293983	0.4225236262257096	0.2199649040701138		0.30432
ENSG00000142227	EMP3	NAFE	36	0.3006896212360259	0.7225076917944733	0.9019079257430824	0.1761732217813031	0.8782254823235023	0.7340010666059038		0.65269
ENSG00000142230	SAE1	NAFE	72	0.0993640048151317	0.4824497100508773	0.9164792090298476		0.0033500843754116	0.3686229761407307
ENSG00000142233	NTN5	NAFE	79	0.4355860387873519	0.1903553797643619	0.500915086817149	0.13788926113525	0.4653321086695609	0.419400046465111		0.2281
ENSG00000142252	GEMIN7	NAFE	43	0.9799350436788288	0.6259428652980883	0.3250447428159309	0.7825010389088528	0.1112215110678689	0.7731100057008975		0.45883
ENSG00000142273	CBLC	NAFE	106	0.8503581929881445	0.2205127509541484	0.1581786640138915	0.676966891920767	0.0027526387039454	0.2888743282277304		0.80576
ENSG00000142279	WTIP	NAFE	77	0.5389665670725317	0.3946542339204743	0.6569386098714368	0.1978652814751671	0.4621468897624979	0.8711382545094988		0.51598
ENSG00000142303	ADAMTS10	NAFE	222	0.0577746598711536	0.18561738964426	0.7423649346110339	0.952589414513896	0.125205614484793	0.2585994600106538	0.20369	0.78325
ENSG00000142319	SLC6A3	NAFE	126	0.1798943017394419	0.5416780031483621	0.151597480405907	0.2341741326745448	0.0193584985525878	0.2335711867466402	0.91319	0.3542
ENSG00000142330	CAPN10	NAFE	197	0.7685920024969366	0.8844996012863748	0.3211210269641057	0.0306114200631587	0.1583278507705579	0.7868597182761597		0.22229
ENSG00000142347	MYO1F	NAFE	312	0.5521141444612137	0.204742101424544	0.8459264129764719	0.0148251295070997	0.7102352613630575	0.2811285662989128		0.24787
ENSG00000142405	NLRP12	NAFE	356	0.5057158847182399	0.6441526446657589	0.0079905281536848	0.1205588189892374	0.0073991709219256	0.0695737484815761		0.82353
ENSG00000142408	CACNG8	NAFE	89	0.8626598521326575	0.6801530206597005	0.0583606748514467	0.874799661795805	0.2312906258972335	0.3539785612425798		0.87148
ENSG00000142444	TIMM29	NAFE	52	0.6492033359358759	0.2250935742368419	0.3124969576872377	0.0895352760952925	0.9883266472544352	0.3659917873287786	0.19437	0.73966
ENSG00000142449	FBN3	NAFE	884	0.3228921271548806	0.3818074278963537	0.7358821655579364	0.0029434451268369	0.0008416921283998	0.6143602226985381		0.62011
ENSG00000142453	CARM1	NAFE	72	0.5533906771401997	0.3653161165447512	0.291369008271252		0.001132890344729	0.5116877931528033	0.038808
ENSG00000142459	EVI5L	NAFE	109	0.6440914840648229	0.9360161721488433	0.6418840407430186	0.0286732007677733	0.1492311866469317	0.3383234860922231	0.36911	0.079496
ENSG00000142484	TM4SF5	NAFE	65	0.6994498252395887	0.5311567376496349	0.5560196172526141	0.0853872398384239	0.8942077629654822	0.6235783879730004		0.21457
ENSG00000142494	SLC47A1	NAFE	147	0.6525014818302672	0.6939781684807407	0.6551940013877685	0.0477761160436416	0.3890442214215721	0.8160445179803895		0.94152
ENSG00000142507	PSMB6	NAFE	57	0.3097052267453391	0.5064301065664518	0.1612316654923528	0.9126796277954822	0.1306949130027236	0.4025026932071399		0.95496
ENSG00000142511	GPR32	NAFE	99	0.9299091773056588	0.2559284750238649	0.7728711774405879	0.5262236716918893	0.0220225678997132	0.8064394298186206		0.58338
ENSG00000142512	SIGLEC10	NAFE	203	0.0756258823751107	0.741314699085645	0.2276225828565531	0.1808797458737788	0.0132273187353428	0.308836517870531		0.50183
ENSG00000142513	ACP4	NAFE	158	0.7319484567013985	0.4585212806843844	0.5792373657629539	0.0003909386940806	0.7045541517160081	0.1076950372502237		0.015059
ENSG00000142515	KLK3	NAFE	90	0.5832656393888548	0.6324944564809258	0.9348090460108904	0.7171725683381623	0.0088715208553214	0.6887602947443534		0.30377
ENSG00000142528	ZNF473	NAFE	202	0.0047406894975649	0.4493154330111809	0.6884586048007226	0.8962141397463922	0.0903101722939315	0.0776294919169977		0.27606
ENSG00000142534	RPS11	NAFE	29	0.4515086667591792	0.5671620131131427	0.4897844396760267		0.0351429043766805	0.790266899740155	0.047489
ENSG00000142541	RPL13A	NAFE	41	0.6860631504780659	0.3200975548729796	0.4647091696129206		0.1154816028585177	0.6999761962549971
ENSG00000142546	NOSIP	NAFE	79	0.7842843104716929	0.2361055153003728	0.2413106519930891	0.3522957620715521	0.5321301336571023	0.650801155676231	0.49489	0.52114
ENSG00000142549	IGLON5	NAFE	75	0.3540066276372764	0.1328969568083591	0.4877303920361251	0.2911211268557014	0.516436624040689	0.5410968195614079	0.56982	0.42509
ENSG00000142552	RCN3	NAFE	52	0.1143558663765834	0.3614756603459564	0.5951907214234029	0.984286851527476	0.1307274202633139	0.3745406638403439	0.77996	0.74118
ENSG00000142556	ZNF614	NAFE	162	0.6119516564417155	0.3736932450875045	0.4711012048674188	0.0018413686021749	0.6155927478598303	0.2671469249929282		0.60836
ENSG00000142583	SLC2A5	NAFE	135	0.2395834914436788	0.5812265894847237	0.6635625012932389	0.2204394628987246	0.1531019466919777	0.7079308766278253		0.87983
ENSG00000142599	RERE	NAFE	284	0.9738017302096912	0.1847770246244289	0.5953502887972846	0.9003008310518396	0.1933376710796296	0.7154287602929148	0.41555	0.84458
ENSG00000142606	MMEL1	NAFE	259	0.7902620664179145	0.4169118035943904	0.8197116020807556	0.006502336787459	0.0815862041517061	0.7088669932941063		0.26919
ENSG00000142611	PRDM16	NAFE	383	0.0453889605455203	0.2743249107704926	0.0917286051331884		5.2732126701640686e-24	0.0429395120329092	0.53532
ENSG00000142615	CELA2A	NAFE	67	0.4101808836387952	0.3157288694453983	0.4982778871867837	0.922686034375076	0.0578154703926425	0.6453645651376745		0.44597
ENSG00000142619	PADI3	NAFE	193	0.5854290247978148	0.8792446798730819	0.3439220559619704	0.0083358574944671	0.6634759495681103	0.3218081890144355		0.28442
ENSG00000142623	PADI1	NAFE	221	0.8007465216721228	0.5970155566641995	0.6192653946087081	0.1713451109644623	0.0918508633804202	0.933694728624346		0.17917
ENSG00000142627	EPHA2	NAFE	275	0.6786840003048629	0.0860678723616065	0.9600747283568558	0.7154474053319064	0.0016188043906831	0.2847236226699678	0.19937	0.37431
ENSG00000142632	ARHGEF19	NAFE	203	0.3271702365006342	0.8723447789123417	0.456911306451355	0.0220138778487876	0.1637289832738165	0.6642963676517911		0.59624
ENSG00000142634	EFHD2	NAFE	38	0.5643327757420383	0.1124384623583497	0.3156513529601836	0.9941521733298326	0.164431589674829	0.4324756221436971	0.5292	0.79088
ENSG00000142655	PEX14	NAFE	84	0.7446655746053326	0.0151283652888722	0.0808007743567982	0.7138830011375442	0.3976275213288162	0.0288561721019734		0.37568
ENSG00000142657	PGD	NAFE	105	0.3983035187608944	0.2194637348711278	0.2829282714206264	0.0939584925267717	0.7012442586209443	0.5340332938815788		0.36597
ENSG00000142661	MYOM3	NAFE	484	0.1043919505457269	0.2330269600009374	0.5614245544198369	0.1359878392307439	0.0018927800487177	0.3384694078987043		0.29891
ENSG00000142675	CNKSR1	NAFE	214	0.7903651238816818	0.279366985555643	0.8452331959987518	0.9661690938364876	7.830370384172958e-05	0.4049399168752117		0.4357
ENSG00000142676	RPL11	NAFE	27	0.5746320829641511	0.3284783506145122	0.8680527416833123		0.1597251510786627	0.6144034967773491
ENSG00000142677	IL22RA1	NAFE	149	0.3902365348697837	0.8776793273490299	0.4649481433952014	0.1704295811514855	0.5980932609077441	0.6963196527607107		0.89134
ENSG00000142686	C1orf216	NAFE	63	0.1652451980558914	0.834578840942226	0.3352421080424566	0.4743350174545849	0.0892727503890725	0.3888880621748247		0.36562
ENSG00000142687	KIAA0319L	NAFE	200	0.330309847404227	0.3515722191721897	0.1994692951794845	0.1472366719264737	0.2038258315182542	0.4226894573790966		0.5741
ENSG00000142694	EVA1B	NAFE	29	0.4257387585577352	0.2878357330860926	0.9653526345642922	0.3907172701633264	0.011359909484151	0.4634125721911469
ENSG00000142698	C1orf94	NAFE	189	0.4434875095197964	0.1016901357861385	0.8217621648864477	0.3856338972087429	0.2078252515794432	0.4653487322682412		0.87772
ENSG00000142700	DMRTA2	NAFE	25	0.6108980603665495	0.5998340410617392	0.0310875074539699	0.6130128655242758	0.6454621313710898	0.2771461393331571		0.73662
ENSG00000142731	PLK4	NAFE	144	0.0075924761262052	0.6518015492458116	0.5323111256841344	0.4889999782369628	0.0004328039277817	0.0274950585461777		0.077186
ENSG00000142733	MAP3K6	NAFE	378	0.2679885385596687	0.8192321117004954	0.0461355506998936	0.1389149210249434	1.8995462121186997e-05	0.2130674266758155	0.25001	0.77932
ENSG00000142748	FCN3	NAFE	86	0.2115661024365897	0.6659869686312263	0.1032790094439493	0.3314741864398142	0.0003856195078016	0.1035519973738145		0.69011
ENSG00000142751	GPN2	NAFE	85	0.4245862138336954	0.9342266618339576	0.1420681833318006	0.6331356256674368	0.1947343972138385	0.6462762765332712	0.73582	0.77873
ENSG00000142765	SYTL1	NAFE	142	0.0782439867290058	0.6506113800161835	0.105552138575726	0.6764765371773527	0.014773048619294	0.1125144516993389	0.26144	0.34149
ENSG00000142784	WDTC1	NAFE	103	0.8621156492730346	0.5901852657327937	0.2813113526184186	0.4774550043143172	0.1227989559384764	0.6595672040803029	0.49174	0.76437
ENSG00000142789	CELA3A	NAFE	121	0.3974480566903218	0.0168832822329213	0.6698206430098965	0.2262663347180941	1.0788482122751462e-05	0.0056163487661302		0.077624
ENSG00000142794	NBPF3	NAFE	104	0.273667377899733	0.1833503909096017	0.9594395705976944	0.2326945658110272	0.1565077138560954	0.5228065566482032	0.80197	0.42537
ENSG00000142798	HSPG2	NAFE	1341	0.9023977463888604	0.0839865419023617	0.5924374859620696	0.0017628773122808	0.0083737130937493	0.3295244245918984		0.37127
ENSG00000142864	SERBP1	NAFE	89	0.0034507743699097	0.6612215560079545	0.4439981400676216	0.9506080599354269	0.4388285476125123	0.0570720955476267	0.91109	0.81105
ENSG00000142867	BCL10	NAFE	45	0.3339092544317303	0.0844513130546134	0.2404999317410452	0.9939451456781316	0.0771446643699394	0.3217865660063777	0.84491	0.93072
ENSG00000142875	PRKACB	NAFE	30	0.2109100362150922	0.8435375772852137	0.8378289730636951	0.2663641989647726	0.2350735639282575	0.5064940516284874	0.39719
ENSG00000142892	PIGK	NAFE	37	0.929309006118494	0.0690999917828809	0.9299311714583288	0.9216496568194528	0.5142998353661523	0.3951813191211763		0.99799
ENSG00000142910	TINAGL1	NAFE	124	0.2876079558175012	0.5153768754463324	0.2710539792770124	0.8499197887883337	0.0120631213321184	0.5614838717994854		0.9205
ENSG00000142920	AZIN2	NAFE	117	0.8852570711338599	0.1876447130736868	0.4618114000475973	0.0725706414346514	0.5582695535621303	0.5808886050943107		0.54182
ENSG00000142937	RPS8	NAFE	30	0.5037186589193763	0.5962635539298781	0.5721694715412955		0.0112448469995192	0.8280602813879474	0.20991
ENSG00000142945	KIF2C	NAFE	147	0.7829877027720767	0.0049327762552234	0.246292788756432	0.7006178410931628	0.0080394655049395	0.0381779854976662		0.82013
ENSG00000142949	PTPRF	NAFE	527	0.7166259388032921	0.4671891996048553	0.1573149678270935	0.6302197233615217	0.0041226970614332	0.3265211669272164	0.085695	0.41662
ENSG00000142959	BEST4	NAFE	75	0.6850334879671627	0.7928578652611457	0.8354431375507878	0.0992382721865402	0.4350182466505229	0.9113302937456677	0.7418	0.47219
ENSG00000142961	MOB3C	NAFE	66	0.719301689558836	0.0033452224116283	0.0623924666657247	0.5621844940633784	0.3056589167764412	0.0131734917993368		0.51878
ENSG00000142973	CYP4B1	NAFE	172	0.7409779717968615	0.1812685875594633	0.8547331472684422	0.0261522579272162	0.7526159756776584	0.4915569925118385		0.38588
ENSG00000143001	TMEM61	NAFE	72	0.8837780117238624	0.7465390744759992	0.9971990224966484	0.0116128195129302	0.4080235518795027	0.392016053084		0.24157
ENSG00000143006	DMRTB1	NAFE	76	0.361802187473868	0.4795833526585852	0.9870581350997428	0.9577031747227888	0.4307414721066008	0.7990110183316852		0.82779
ENSG00000143028	SYPL2	NAFE	75	0.0161706226105859	0.0864747092769745	0.3886580624292699	0.9857522784685768	0.033367797489409	0.0698305916685194		0.62355
ENSG00000143032	BARHL2	NAFE	106	0.6620028399067055	0.7242795677625699	0.3507111013899023		0.0002110291136573	0.7304447820654859
ENSG00000143033	MTF2	NAFE	63	0.0638811441620193	0.8862636914221589	0.9742844732915876	0.3083781110472594	0.0681596297704697	0.4397619353429201	0.66879	0.93147
ENSG00000143036	SLC44A3	NAFE	150	0.1382606380705057	0.953755077210056	0.4622913566814056	0.0653498940620728	0.3725567226793193	0.4941762351051144		0.054785
ENSG00000143061	IGSF3	NAFE	312	0.0123560016614239	0.4024190005024665	0.177960285264262	0.9988755640526912	0.0101136592378184	0.0503000763449362	0.78293	0.67299
ENSG00000143067	ZNF697	NAFE	121	0.106344884869442	0.8491181664467453	0.5357724912129547	0.8626097616272164	0.0164189047558747	0.4825591799738752	0.20039	0.56427
ENSG00000143079	CTTNBP2NL	NAFE	136	0.5249661296239087	0.1931397222664224	0.4250221375106132	0.7410719576253911	0.055632451960609	0.4936665833540767	0.44055	0.9025
ENSG00000143093	STRIP1	NAFE	168	0.3999606523112223	0.3598838837888302	0.6595500726378698	0.4182558618516826	0.2969647116043756	0.7991730442213252	0.093283	0.54568
ENSG00000143105	KCNA10	NAFE	144	0.1343002133991346	0.64593889867758	0.755094045891446	0.722806097621522	0.0338143523105462	0.6599244047148667		0.4663
ENSG00000143107	FNDC7	NAFE	198	0.3616987662240895	0.2278033379475011	0.7853811707253875	0.0065508898975422	0.3262551280945611	0.362846138411601		0.069318
ENSG00000143110	C1orf162	NAFE	45	0.164099268689629	0.4542005467432854	0.9348883638906444	0.83614868605527	0.0525918808175511	0.4233672896094044		0.096276
ENSG00000143119	CD53	NAFE	46	0.4090155852917138	0.5396556028281663	0.3470685762943327	0.7606820482092302	0.192147619850599	0.6806860540298272		0.66839
ENSG00000143125	PROK1	NAFE	36	0.0777858130871542	0.9406514359973404	0.9484038548818484	0.1815393525159873	0.6617963539431067	0.3775580119858661		0.4673
ENSG00000143126	CELSR2	NAFE	749	0.44736921732362	0.97192449390015	0.7864630045153728	0.4773296586653377	0.0306021973770189	0.9508504424115202		0.94251
ENSG00000143127	ITGA10	NAFE	304	0.5124134796798102	0.7479952608712285	0.305901166119175	0.8483220882772388	0.0001126687602554	0.3469086716606168		0.072599
ENSG00000143147	GPR161	NAFE	130	0.7660977310290344	0.4211421826523711	0.4773940369710892	0.8919181823269429	0.0113816261659282	0.736369757023103		0.66351
ENSG00000143149	ALDH9A1	NAFE	155	0.7089178613789913	0.032920601741016	4.242737566335814e-05	0.0399343546238308	3.451628466632913e-07	0.1896172871715095		0.8416
ENSG00000143153	ATP1B1	NAFE	34	0.8958931094985967	0.7444353207231651	0.4210935319487366		0.0189939894442451	0.8162491115499535	0.99969
ENSG00000143155	TIPRL	NAFE	36	0.2316236462999486	0.1964661638415835	0.4077713083231906	0.024191129202936	0.6187514031756607	0.2250476917954364		0.40802
ENSG00000143156	NME7	NAFE	58	0.6032904702276789	0.0129853371778485	0.4894548359059272	0.1296866396427724	0.233834456107854	0.1576230628739845		0.62606
ENSG00000143157	POGK	NAFE	101	0.4082150533558751	0.2898990382317966	0.9457394315079224	0.944512167950694	0.1918018288613363	0.7260547985414303	0.090109	0.71671
ENSG00000143162	CREG1	NAFE	32	0.4778919801373678	0.8474390889780423	0.9228895365986124	0.882552973353346	0.1766588215040713	0.8750364316179795		0.48546
ENSG00000143164	DCAF6	NAFE	140	0.6416085590746903	0.763752406481269	0.354599504821475	0.6485576041719807	0.0264895846403989	0.7344809427419643		0.3733
ENSG00000143167	GPA33	NAFE	115	0.3218573268522174	0.586594945251105	0.1528501222019367	0.5353220657135062	0.0449343092906354	0.5266524186179349		0.82595
ENSG00000143171	RXRG	NAFE	81	0.4690861097437589	0.2274944605295073	0.0697595706134077	0.9265525993384268	0.3437558750800337	0.2994123837857909	0.061356	0.71448
ENSG00000143178	TBX19	NAFE	125	0.0161334038929947	0.0136052737425593	0.1357894515544499	4.831599287458853e-05	0.1762826405718188	0.0002893928717298		0.030955
ENSG00000143179	UCK2	NAFE	27	0.4749426717860547	0.6429592690729994	0.5528909038339668	0.9135515286752094	0.5387475629462524	0.9211538924098328	0.75243	0.31033
ENSG00000143184	XCL1	NAFE	31	0.4608451748308058	0.7272735254946063	0.2110099184271696	0.088955208874899	0.740779880047495	0.4274341654129717
ENSG00000143185	XCL2	NAFE	38	0.3678326465033197	0.1254906601360649	0.2789151575037838	0.7745096903272585	0.162221221485765	0.4602441508499071
ENSG00000143190	POU2F1	NAFE	132	0.7849512431545212	0.8423330209779555	0.9082786125183708	0.8888679041159291	0.2920249327805357	0.9842885008072514		0.89973
ENSG00000143194	MAEL	NAFE	97	0.0025210209125286	0.3890989840395606	0.0965046989394611	0.8216643563835794	0.0194314297622422	0.0138836669924614		0.94131
ENSG00000143195	ILDR2	NAFE	105	0.1623882613069583	0.5568434895536591	0.2644037306964555		0.0039886616807484	0.3000210888104468	0.34155
ENSG00000143196	DPT	NAFE	59	0.7358263264751068	0.3587777734740343	0.5239059003516302	0.0756373480133312	0.5627827869816351	0.7045648121695127		0.84802
ENSG00000143198	MGST3	NAFE	37	0.233650512634417	0.2696455020369287	0.6308205566225951	0.9289447573725264	0.7221397407308208	0.6181004410575257		0.69923
ENSG00000143199	ADCY10	NAFE	388	0.3038897636158078	0.2769556681190429	0.3257313233915324	0.0319579201660798	0.0016929335418797	0.5625904813644704		0.98797
ENSG00000143207	COP1	NAFE	60	0.5586679466442728	0.1711371771634571	0.3308936358959162	0.7901883178493727	0.4397425537169341	0.5496794381958318	0.71471	0.77957
ENSG00000143217	NECTIN4	NAFE	128	0.7169299290747766	0.9616777343442412	0.6548160741655066	0.3974777217079517	0.5682813946483488	0.977130610040202		0.66358
ENSG00000143222	UFC1	NAFE	41	0.8218056112635158	0.4049117227340512	0.5515466967603598	0.6976662206101524	0.1860253735552361	0.7404418327270794		0.74301
ENSG00000143224	PPOX	NAFE	110	0.3887216882904639	0.7051289933471396	0.7970320306077368	0.057427770679927	0.8505339340361446	0.6497389408848919		0.15612
ENSG00000143226	FCGR2A	NAFE	101	0.6105747082750091	0.2789446532626022	0.5271771192702688	0.0101602289429939	0.5410307492726474	0.1420222096069367	0.61035	0.066771
ENSG00000143228	NUF2	NAFE	55	0.1726705928788627	0.4021278873417327	0.0368659938787132	0.3066733379563943	0.8721503794414573	0.1256780783564211		0.32386
ENSG00000143248	RGS5	NAFE	64	0.952452900982949	0.7350333892840288	0.2622213607300939	0.5487579333635295	0.014445245019563	0.5367189399827357		0.5346
ENSG00000143252	SDHC	NAFE	36	0.0151570572973455	0.6435996227794918	0.7698782728097002	0.6038794173944093	0.0596066874339188	0.0946383989192625	0.90917	0.7146
ENSG00000143256	PFDN2	NAFE	38	0.8395002145964663	0.0966012635475222	0.4151824279355227	0.675409955368941	0.3686800694069123	0.3391464395814645		0.23158
ENSG00000143257	NR1I3	NAFE	109	0.4339176167728968	0.4941729976464811	0.5325534385160947	0.001540308424731	0.8734672099483962	0.170423007754598		0.052205
ENSG00000143258	USP21	NAFE	141	0.0542603819363743	0.5436721758722373	0.7106437683580179	0.977677313116641	0.1690109581704942	0.3150241676340556	0.79697	0.61115
ENSG00000143278	F13B	NAFE	158	0.9011884385420086	0.7426507127392055	0.0543907699050507	0.4739356634856794	0.0012731019306251	0.1034242565974793		0.018364
ENSG00000143294	PRCC	NAFE	129	0.5771150593578257	0.6349306494916662	0.4805255279530611	0.8577999400688833	0.1670204411008542	0.8476270328053469	0.042885	0.7166
ENSG00000143297	FCRL5	NAFE	262	0.9245073184180898	0.3828903755050995	0.2014033924573753	0.1088345128102864	0.1207265776740408	0.5070947129303864		0.36727
ENSG00000143314	MRPL24	NAFE	75	0.5017250268168436	0.7706869275076161	0.3501985351735565	0.5202835814935558	0.0435262669253204	0.7817378450060046		0.81941
ENSG00000143315	PIGM	NAFE	130	0.2482319557469171	0.8435307228552127	0.997063797232934	0.0596454942745406	0.487574760350237	0.704745135940923		0.37131
ENSG00000143318	CASQ1	NAFE	105	0.1974794317594831	0.9854125055088596	0.4284307199628396	0.3327511080440919	0.3262542277581881	0.6765308850276086		0.71546
ENSG00000143319	ISG20L2	NAFE	84	0.0329974675051863	0.0754359903791147	0.0159952920920714	0.6431808722016303	0.3802229516379775	0.0210362950995194		0.98671
ENSG00000143320	CRABP2	NAFE	33	0.3811818492647552	0.9913331354264948	0.3270406027047535	0.7823190795070087	0.165282345190065	0.6916998801373664		0.7377
ENSG00000143321	HDGF	NAFE	58	0.3946327832936106	0.4001820132351767	0.2680137493125605	0.3810481418397449	0.0054887720477688	0.304051967314649		0.88545
ENSG00000143322	ABL2	NAFE	250	0.9206299929515468	0.3801800606414761	0.2272700054458468	0.7907486109960415	0.00224873091385	0.3424207013538685	0.19562	0.2601
ENSG00000143324	XPR1	NAFE	109	0.9933156747181638	0.0982294319076555	0.435801394487512	0.4856906298731411	0.0989050822818654	0.5350929783635803	0.21877	0.65841
ENSG00000143333	RGS16	NAFE	62	0.0947526671798286	0.1322530679414389	0.1174863658823962	0.4536025232706551	0.3289607460152873	0.1664308133493423		0.80818
ENSG00000143337	TOR1AIP1	NAFE	122	0.4719857271794548	0.6834206629311006	0.3124605126782093	0.619706544783277	0.0076924037435953	0.520953819629062		0.2876
ENSG00000143340	FAM163A	NAFE	45	0.3925524184224046	0.1076218726185795	0.7543103846393822	0.6040502576544591	0.0576150187974623	0.3446209489495793		0.73364
ENSG00000143341	HMCN1	NAFE	1349	0.8333391995573093	0.7871108585983921	0.9185471488543446	0.0514130726512215	9.258422643981622e-06	0.9937456147323022		0.55238
ENSG00000143344	RGL1	NAFE	155	0.8232631731242093	0.9648041614247052	0.6227039601441492	0.1803375189374339	0.8864425910775452	0.8722655451713629	0.85449	0.5643
ENSG00000143353	LYPLAL1	NAFE	66	0.2997658218026554	0.7413416485356923	0.608001141420915	0.165284125810237	0.1949515702182647	0.766878726779266		0.26481
ENSG00000143355	LHX9	NAFE	83	0.779469404753651	0.0179878439044041	0.6474216675938268	0.4146519536319484	0.0277347408422411	0.0835363886161233		0.34254
ENSG00000143363	PRUNE1	NAFE	107	0.9415905357385944	0.7788612427065141	0.6692160759555036	0.1212229979619363	0.8707529679272913	0.8689300253926183		0.38201
ENSG00000143365	RORC	NAFE	80	0.161456107191287	0.6708397460449242	0.1117044862020458		1.8873286106766605e-05	0.3464290386916373
ENSG00000143367	TUFT1	NAFE	98	0.0199558065132993	0.1548453518362997	0.2081564474784947	0.0899224253446688	0.6534651945803078	0.0294395528633127		0.28286
ENSG00000143368	SF3B4	NAFE	33	0.2618889324995027	0.0132852880150843	0.6388018884153577		0.0061630412252679	0.0864918935435148	0.53006
ENSG00000143369	ECM1	NAFE	187	0.2575588106439933	0.3295452426816454	0.5414074002617324	0.1455355667758062	0.0964413535526169	0.5589077260339383		0.76981
ENSG00000143373	ZNF687	NAFE	346	0.0327624178350488	0.4238732403863413	0.7595378760409945	0.4193309629932705	0.4366045073050818	0.2505586265314173		0.72303
ENSG00000143374	TARS2	NAFE	193	0.0769141271663797	0.3495603220797608	0.1270001414045162	0.7711016668564579	0.0312048075284526	0.0963690789577616		0.56908
ENSG00000143375	CGN	NAFE	402	0.589233581488412	0.955152442208034	1.3980936086730669e-12	3.816117544627418e-05	3.178640423526633e-16	0.5932552641728663		0.70112
ENSG00000143376	SNX27	NAFE	56	0.0105281944694376	0.0008609126431128	0.7628055766557863	0.010786374614301	0.811673044167039	0.0034061652641549	0.18682	0.1215
ENSG00000143379	SETDB1	NAFE	208	0.5182012002750536	0.8740053895890761	0.3087433188248369	0.2219297697875676	0.9195453159396628	0.7669503654653099	0.57751	0.21403
ENSG00000143382	ADAMTSL4	NAFE	400	0.2814726013733514	0.7931797438664706	0.0718451797277221	0.4267699651136583	3.794536764268238e-05	0.1991852849151387		0.22186
ENSG00000143384	MCL1	NAFE	78	0.0622702196287345	0.0530180851154255	0.2052896741358727	0.0016970800254963	0.0296311272669775	0.0229749550042965		0.18502
ENSG00000143387	CTSK	NAFE	64	0.4733448164507176	0.7494308273669518	0.1691820150328719	0.3982127969736169	0.0292227587303247	0.5243204955026308		0.57558
ENSG00000143390	RFX5	NAFE	168	0.1990913606633935	0.8397920906518035	0.5628223494878377	0.115997246345395	0.4799184159077901	0.6276412452060689		0.34748
ENSG00000143393	PI4KB	NAFE	125	0.4030379709688155	0.9383500386264096	0.6979806818677305	0.1864659165671011	0.9497677966670146	0.8382530919514853	0.87093	0.73464
ENSG00000143398	PIP5K1A	NAFE	115	0.9559737237014814	0.6015993184336379	0.3539514653619607	0.4456037217631365	0.0936495053400802	0.8914100818533364	0.38408	0.61448
ENSG00000143409	MINDY1	NAFE	136	0.0449918660907577	0.2714344780228037	0.013292922351705	0.5054055455804319	0.0325518801912567	0.0128274565123727		0.41829
ENSG00000143412	ANXA9	NAFE	98	0.7888310860407856	0.5774412900260563	0.4642540135759837	0.017251242323631	0.4526428422311663	0.5639525490981965		0.038229
ENSG00000143416	SELENBP1	NAFE	174	0.0564595554638335	0.0272914662497944	0.4296261666372558	0.4596435064143401	0.2228364259711446	0.0460667260441158		0.49667
ENSG00000143418	CERS2	NAFE	81	0.5495954548485606	0.6168854745917426	0.0814762763833065	0.949743036790062	0.5386599767012916	0.4072897079266609		0.83336
ENSG00000143434	SEMA6C	NAFE	198	0.6532315226842362	0.4366509900824752	0.6952040081616472	0.6924210120090308	0.0078102876997362	0.6558559454513639		0.12602
ENSG00000143436	MRPL9	NAFE	102	0.0001379540303701	0.0266308571664161	0.5095656765319879	0.8527269721181644	0.0577305799532192	0.0002524839164666		0.41717
ENSG00000143437	ARNT	NAFE	134	0.3381236835679173	0.9500849243267486	0.8280234833082606	0.928241759680443	0.3874153711690189	0.8771446775792537	0.73832	0.92073
ENSG00000143442	POGZ	NAFE	209	0.1534640689779927	0.601083032964733	0.4182685783705726		1.716827992668129e-08	0.3379262005652115	0.74431
ENSG00000143443	C1orf56	NAFE	78	0.6014906270901922	0.8208722306485021	0.7702932319764649	0.9549918840910424	0.0092667560070968	0.8097710434685493	0.81765	0.41934
ENSG00000143450	OAZ3	NAFE	129	0.2721610360966692	0.9496825777343104	0.1578055935383135	0.4705249053349413	0.0975572675467587	0.5408485925646225		0.68134
ENSG00000143457	GOLPH3L	NAFE	55	0.1078150179622669	0.4074717030145202	0.6718126732073497	0.6796332595915289	0.0432586426370939	0.2876343387369995		0.50229
ENSG00000143458	GABPB2	NAFE	99	0.776063142750147	0.3531878965004722	0.1567420060239235	0.7768260941337377	0.8086553482973015	0.6841989099734358		0.35379
ENSG00000143469	SYT14	NAFE	115	0.3936785426187205	0.9513093258241504	0.2926748177785003	0.003547818243595	0.1953615131145117	0.1197820816203443		0.080136
ENSG00000143473	KCNH1	NAFE	97	0.8348213437512648	0.0865599807939606	0.2875970738230141	0.3714676246962035	0.0018539967551918	0.1003716540433739	0.11445	0.23968
ENSG00000143476	DTL	NAFE	128	0.6188783148450543	0.9377943123475854	0.5389969469846827	0.4675862033464004	0.1348771813411581	0.960549188902984		0.98077
ENSG00000143479	DYRK3	NAFE	151	0.6932582257422684	0.921929858565051	0.7838864338945156	0.0424356775192864	0.3083618246213012	0.8695614636226122		0.70987
ENSG00000143486	EIF2D	NAFE	127	0.9476328365197356	0.1261029815574333	0.484243537301698	0.3156976866579316	0.0053972594989582	0.4827927769342363		0.94344
ENSG00000143493	INTS7	NAFE	146	0.9084746224099928	0.2763377946018144	0.1242244021664354	0.0289503137889771	0.7961320362969616	0.2582049244977832	0.62741	0.18976
ENSG00000143494	VASH2	NAFE	88	0.9039982173902424	0.5743025596829647	0.4044970752556537	0.6811574445269765	0.0049607945702607	0.5472514588859718		0.24857
ENSG00000143498	TAF1A	NAFE	86	0.7613422266740558	0.1336158150158955	0.5813518276161382	0.9557293224025664	0.0876034362176329	0.536716019804863		0.53203
ENSG00000143499	SMYD2	NAFE	78	0.0656735820861484	0.469497443564552	0.8562582734314748	0.332226292049553	0.5866137472631103	0.3859605832684496		0.26391
ENSG00000143502	SUSD4	NAFE	125	0.272960870325615	0.1955301356006246	0.5947326034689847	0.0624460395275669	0.9682716723260943	0.2329430929560212		0.055437
ENSG00000143507	DUSP10	NAFE	113	0.3788283578102895	0.8508376998471334	0.6776426575293142	0.2843043484586008	0.5088216204938267	0.8787216201627059		0.47078
ENSG00000143512	HHIPL2	NAFE	239	0.6531088540836842	0.4527820257775626	0.6687008148725175	0.5192851898699752	0.000266229026616	0.6800180394799534		0.60295
ENSG00000143514	TP53BP2	NAFE	256	0.190899470130111	0.9573999587530873	5.914792044082153e-05	0.0546377267774459	1.8729408080918068e-10	0.6271887961377275	0.86406	0.77144
ENSG00000143515	ATP8B2	NAFE	231	0.2353758619653259	0.3120162273311977	0.0002786263636415	0.1018936127626232	1.2631624693567002e-09	0.4995856176632811		0.41735
ENSG00000143520	FLG2	NAFE	669	0.3871231379438429	0.8544232947144041	0.042120031818835	0.0704736545509986	0.085183019818912	0.116469863057127
ENSG00000143536	CRNN	NAFE	135	0.951611393595142	0.8978490794641645	0.3398324687104497	0.4307423664836222	0.0354376559219839	0.863037336704035		0.63362
ENSG00000143537	ADAM15	NAFE	224	0.4503506605724137	0.413265811170009	0.1770219849427672	0.0687185918275524	0.1538935313028792	0.6002107577169122		0.90743
ENSG00000143549	TPM3	NAFE	32	0.3964852815358058	0.1232440485984753	0.9847646489206991	0.2488263476662249	0.4686896768595343	0.2553316457212349	0.64174	0.16401
ENSG00000143552	NUP210L	NAFE	293	0.2691344605548113	0.8977443036336412	0.67020050983514	0.005624523947259	0.5316311529317488	0.4693754982320973		0.024237
ENSG00000143553	SNAPIN	NAFE	35	0.1810382685433015	0.3335325801102186	0.1782394322751287	0.816731979278294	0.3719017367265879	0.4345521909370998		0.20227
ENSG00000143556	S100A7	NAFE	31	0.3112861561104855	0.455808841757684	0.5572631245446213	0.262321136519314	0.1038485415080625	0.4772559713182563
ENSG00000143569	UBAP2L	NAFE	159	0.2445689092668393	0.4690168909740024	0.7773992980201894	0.0301987475532817	0.211718479962673	0.2461819677064174	0.62638	0.13542
ENSG00000143570	SLC39A1	NAFE	85	0.54117340414298	0.6669349166864629	0.3276366662427431	0.2512939736978549	0.0736683940006212	0.8041136131648615		0.32746
ENSG00000143575	HAX1	NAFE	82	0.7472649949819989	0.6160722551754461	0.7916215392402874	0.0657404011425679	0.9489591463049404	0.7464390052059683		0.5499
ENSG00000143578	CREB3L4	NAFE	111	0.6822464374542363	0.8061824259321487	0.2948812605002367	0.8818321641515563	0.0723052286068708	0.7868268540821342		0.70732
ENSG00000143595	AQP10	NAFE	52	0.0389457282640518	0.3262630447398401	0.3400745346645536	0.674127963441782	0.1000623009540556	0.1740733649978279	0.27801
ENSG00000143603	KCNN3	NAFE	112	0.0655701306035543	0.1620455764984964	0.3114589224926048	0.1785986499178195	0.9549252744578264	0.1490799344377095	0.41353	0.2617
ENSG00000143612	C1orf43	NAFE	69	0.5063829844982003	0.1200894842156848	0.6591548548885702	0.4338381181907941	0.0384232293856878	0.4948588645363585		0.70686
ENSG00000143614	GATAD2B	NAFE	87	0.9566031425176612	0.7501339840321066	0.9420044789536092	0.9220979529490964	0.4437433792202933	0.9941773509498026	0.55423	0.51374
ENSG00000143621	ILF2	NAFE	40	0.1148410075252289	0.6602016623055236	0.0953892459984197	0.9266944711363208	0.8691009635158038	0.193803725168847	0.78824	0.70529
ENSG00000143622	RIT1	NAFE	47	0.9267495046270168	0.3428095782740243	0.5097801246156113	0.083753642409272	0.9594891090377684	0.4616028964074929	0.17578	0.14746
ENSG00000143624	INTS3	NAFE	137	0.3304804396368023	0.1159422004950708	0.0064160653208567	0.2724277020695931	4.445406339133409e-07	0.3028684090806786	0.35609	0.91699
ENSG00000143627	PKLR	NAFE	165	0.4293895793521008	0.2693101538085479	0.6849938712622926	0.828704486655542	0.0113667404946999	0.6212434394881394		0.29502
ENSG00000143630	HCN3	NAFE	208	0.8640735986337834	0.6185952518181823	0.6880731266346969	0.4740717977073395	0.0562002231381679	0.9715017599076858		0.58641
ENSG00000143631	FLG	NAFE	2398	0.0419978658397009	0.7925631903164939	0.2254226215672009	2.4122452801338026e-07	2.0931012433520013e-11	0.1271547205981941		0.6698
ENSG00000143632	ACTA1	NAFE	45	0.0345960912641782	0.6543525702979565	0.3065048812118464	0.3303921528065836	0.005000292213888	0.0589550492508054		0.56855
ENSG00000143633	C1orf131	NAFE	84	0.7318945929746226	0.787545104351181	0.3915927961716295	0.0311043322031429	0.6141889568780121	0.4421111439560689		0.23176
ENSG00000143641	GALNT2	NAFE	121	0.6506639218244246	0.979060568717362	0.9387465604640938	0.4044471375732147	0.4350386449793509	0.9908704661012774		0.34366
ENSG00000143643	TTC13	NAFE	103	0.0860651228077908	0.8348887676376114	0.332808836410227	0.1067419807835076	0.9651150011369454	0.2062262281945793	0.38068	0.63924
ENSG00000143653	SCCPDH	NAFE	63	0.8922433143044871	0.1794467424726002	0.4354265241634045	0.9958149958114844	0.086817966363989	0.5366893307204056	0.95384	0.47991
ENSG00000143669	LYST	NAFE	749	0.0753942463371211	0.5172650404181368	0.7987258049764994	0.0138448608677687	0.1195129034152338	0.3306618950583492		0.037956
ENSG00000143674	MAP3K21	NAFE	193	0.1579868406941137	0.4276529616522742	0.5037155235435095	0.3834587920918391	0.1595694609513423	0.5388636438138852	0.71516	0.9822
ENSG00000143702	CEP170	NAFE	270	0.6536615907383962	0.0418094962547627	0.5626121187600773	0.2421898040426803	0.6401817303002162	0.2649076573573558		0.40262
ENSG00000143727	ACP1	NAFE	46	0.4935754530287066	0.3465197107571925	0.9595872826729388	0.5683102178776777	0.868562182013137	0.8274533958738567		0.40205
ENSG00000143740	SNAP47	NAFE	111	0.077040326101511	0.5197752307647501	0.8123620528003919	0.1328664002708326	0.6131705158358098	0.3813342005563106		0.95284
ENSG00000143748	NVL	NAFE	191	0.8861580078815737	0.1338719377827562	0.3174413574640973	0.0013480082825711	0.2038368730592943	0.3122121245470906		0.063348
ENSG00000143751	SDE2	NAFE	137	0.6958390304457185	0.1248813730070318	0.3384891689981085	0.6980440556984173	0.0427211616143759	0.3228073462753362		0.58495
ENSG00000143753	DEGS1	NAFE	68	0.7039184078906094	0.0668203044900133	0.3614812601326128	0.674390846830449	0.2842600279902442	0.3473102070029089		0.66186
ENSG00000143756	FBXO28	NAFE	54	0.071022137516089	0.7117316255801336	0.2566095580220556		0.0002101131516026	0.2817888801771638
ENSG00000143768	LEFTY2	NAFE	91	0.6091701600152102	0.1616121645958095	0.5154579140381911	0.6301571090058073	0.0644302860556531	0.4795627703072307	0.19798	0.19176
ENSG00000143772	ITPKB	NAFE	226	0.4667569071455703	0.0415500336325914	0.3411693075413772	0.3955329317872191	0.4226612302355245	0.2716508626083106	0.56166	0.67888
ENSG00000143774	GUK1	NAFE	77	0.0463387478339992	0.4872625076785694	0.3329919652835865	0.918395546508232	0.017721647953978	0.1649017744710859		0.99414
ENSG00000143776	CDC42BPA	NAFE	224	0.1490008319952626	0.4943147799944123	0.8939655514507046	0.2588359809236206	0.1418313490971955	0.6576407127897843	0.30273	0.43711
ENSG00000143786	CNIH3	NAFE	34	0.3075036367529062	0.1081982656403997	0.924066210642633	0.0709650096227891	0.5171180121829149	0.2432768000362252		0.14715
ENSG00000143793	C1orf35	NAFE	56	0.8617761313484135	0.3356296969834782	0.4987412835486308	0.2539134547419287	0.0020164496725831	0.2983079543164773	0.041616	0.98754
ENSG00000143797	MBOAT2	NAFE	73	0.6174486242905957	0.0676040017417902	0.6421008807026527	0.8894177517287061	0.0485583993571657	0.2638707010278001		0.51785
ENSG00000143799	PARP1	NAFE	242	0.621738971153222	0.5352631167139155	0.6873457166834365	0.1104600754958163	0.2800822949543889	0.8739072455239615		0.4425
ENSG00000143801	PSEN2	NAFE	125	0.3256675775297657	0.4656820017561179	0.9108168548357516	0.2634396038657455	0.3393748837712296	0.8379772923745827		0.83745
ENSG00000143811	PYCR2	NAFE	31	0.0137127851432456	0.0157500266282618	0.0614371721835102	0.7784737625517242	0.9931152667171256	0.0284357474115397		0.86435
ENSG00000143815	LBR	NAFE	149	0.1588914786140342	0.3560068483983402	0.7906161680362828	0.3401039141340191	0.0444714710073946	0.3004914241491859		0.72035
ENSG00000143816	WNT9A	NAFE	83	0.3412314650781261	0.6366540038098705	0.0120866203749878	0.8894728107324408	0.075794399582912	0.1406837967365122		0.82933
ENSG00000143819	EPHX1	NAFE	137	0.5272062789574452	0.709448126765808	0.5900040568617093	0.4568860552540735	0.0990156743820104	0.9097571696890748		0.92029
ENSG00000143839	REN	NAFE	93	0.3668168080524308	0.4511453273874795	0.3184989207180326	0.0831408988917152	0.4440295690661988	0.6054863106397786		0.40231
ENSG00000143842	SOX13	NAFE	128	0.542313292326082	0.0416000079176239	0.1053921735837917	0.6237547981240386	0.6644110360082158	0.0747684704165676	0.90562	0.89529
ENSG00000143845	ETNK2	NAFE	73	0.3468137085067798	0.1298716020992451	0.7933109557863551	0.4859898062046732	0.0450726556323188	0.4322932598138194		0.51433
ENSG00000143850	PLEKHA6	NAFE	351	0.4705416941742023	0.0518988343103694	0.8786838627848743	0.0190137334595235	0.7906886458149636	0.1546682420448928		0.12771
ENSG00000143851	PTPN7	NAFE	111	0.0065152141019162	0.4444070407253511	0.7642917643136934	0.5200849043535221	0.0417220800468072	0.0873261924744299		0.84754
ENSG00000143858	SYT2	NAFE	83	0.7857055483831146	0.1605469161494567	0.5895220458452763	0.8487578397337932	0.350610515216289	0.5521587753518595	0.59153	0.86942
ENSG00000143867	OSR1	NAFE	54	0.5719246049918463	0.8540954850257471	0.4014775778269516	0.9352631839448976	0.5086153356527827	0.8823496108703615	0.24262	0.65042
ENSG00000143869	GDF7	NAFE	37	0.54150691071044	0.5641471802416231	0.1896742228595485	0.95874802668668	0.1738569493360037	0.5825077904916993		0.88408
ENSG00000143870	PDIA6	NAFE	111	0.7741589337998239	0.7209968590825306	0.4451713172836224	0.9656521502707864	0.1007458956206367	0.8647468353894112		0.18906
ENSG00000143882	ATP6V1C2	NAFE	121	0.1885181161154163	0.3742383287502152	0.8044386569707267	0.0755415104573499	0.5713423729536267	0.4900739062996635		0.94653
ENSG00000143889	HNRNPLL	NAFE	144	0.1941870453023561	0.003060426215515	0.1573751077611052	0.6620333977786361	0.0041261958341102	0.0110290219946062	0.87208	0.3838
ENSG00000143891	GALM	NAFE	86	0.0742389146687583	0.9010413551402487	0.0179793028281235	0.771009570457826	0.0305311062238291	0.1514260785740437		0.44797
ENSG00000143919	CAMKMT	NAFE	78	0.2034041761116326	0.7454583918308031	0.0743043802611147	0.0085030240971024	0.8068459248376404	0.1253844460749044		0.029922
ENSG00000143921	ABCG8	NAFE	264	0.177982821931958	0.1900811014844064	0.1998525226872148	0.9121345216301712	0.0018881334496131	0.244815772300252		0.75499
ENSG00000143924	EML4	NAFE	259	0.5063090181631965	0.2759846752183474	0.4162338149350778	0.4701024874691598	0.0323654134887943	0.695174303426114		0.61066
ENSG00000143942	CHAC2	NAFE	67	0.6021549957861849	0.2467566225974601	0.504466144325314	0.6807594922990595	0.1794121809271349	0.6435380997262462		0.56313
ENSG00000143951	WDPCP	NAFE	157	0.651836927601029	0.4226905381982118	0.1002095879827399	0.8412897395504468	0.1645751243695137	0.3382552563695294		0.9117
ENSG00000143952	VPS54	NAFE	154	0.1623512512083496	0.1415016827574232	0.4406030852313776	0.0003195486600729	0.0683598554648865	0.0064927943362843		0.033888
ENSG00000143954	REG3G	NAFE	69	0.0285580220827956	0.7727586448698752	0.0602415335484167	0.9356412645655708	0.4325748596979322	0.0692237169472532		0.75089
ENSG00000143971	ETAA1	NAFE	189	0.5974871293773418	0.4604172158847794	0.2354426257414333	0.2253387693419446	0.1163016480613024	0.7165088905452162		0.6206
ENSG00000143994	ABHD1	NAFE	148	0.7434443033277026	0.1548422940377116	0.4084255652837637	0.9232965240293864	0.0035151046462442	0.4513552738407465		0.073959
ENSG00000143995	MEIS1	NAFE	52	0.0035612638550514	0.5217103678842487	0.2610907869092631		0.003317849663088	0.0288988546761922	0.65214
ENSG00000144015	TRIM43	NAFE	78	0.0034867288230823	0.3060869954157325	0.3928923921216947	0.3544942601412524	0.5035182600274852	0.0462798205471131	0.52243	0.80498
ENSG00000144021	CIAO1	NAFE	83	0.4404158696236205	0.8510696550902185	0.9087124910796608	0.7694654440445794	0.6431241079745116	0.9509807504720632		0.76949
ENSG00000144026	ZNF514	NAFE	124	0.5627198892112699	0.6884332489813361	0.9339779173371894	0.2463311548177832	0.0666548518024879	0.970282877943059		0.82426
ENSG00000144028	SNRNP200	NAFE	294	0.0590260957138582	0.4672760839587464	0.051138602917757	0.4449964153486386	0.5901871999119166	0.0881785317717361	0.24881	0.55167
ENSG00000144029	MRPS5	NAFE	128	0.351867414356271	0.7460743090437977	0.3831622419551702	0.3598315861750147	0.0480799499691968	0.7793163411277688		0.60809
ENSG00000144031	ANKRD53	NAFE	179	0.0888189946560649	0.2851025236520568	0.3821747586382836	0.0003509429254524	0.501743589598064	0.0833181770237582		0.077768
ENSG00000144035	NAT8	NAFE	101	0.4908882875164887	0.784888383482212	0.1242295725089853	0.6809094399114937	0.0800457481333733	0.6230977587368529
ENSG00000144036	EXOC6B	NAFE	125	0.7082069804953484	0.0065872969276446	0.1185288996023184	0.7658364654769578	0.6357992289447465	0.0373374179260941		0.61128
ENSG00000144040	SFXN5	NAFE	76	0.3489115985305154	0.1656026889260675	0.1647126905624663	0.0970083094787924	0.651544655510683	0.3725383823437406		0.6543
ENSG00000144045	DQX1	NAFE	204	0.1516710483582555	0.3911366697902712	0.4112070945885586	0.1418898244029313	0.0231576649819642	0.4950220471973978		0.3509
ENSG00000144057	ST6GAL2	NAFE	163	0.0479477570686734	0.154183375862942	0.7537004417879476	0.0462751339021421	0.5243361737021105	0.1032491589169532		0.078131
ENSG00000144061	NPHP1	NAFE	141	0.0243986222133901	0.477853316737288	0.7859532116550366	0.5017642618087325	0.1338879594083453	0.2169702826559826		0.83177
ENSG00000144115	THNSL2	NAFE	132	0.9601810002296418	0.8908356461906761	0.3118088802880012	0.1266344703208971	0.4575983059435246	0.8335275684990386		0.026587
ENSG00000144118	RALB	NAFE	31	0.4106926779859929	0.2516774036285503	0.2409518844349142	0.9715535760687736	0.4237434491638479	0.4829131762799834	0.35259	0.65965
ENSG00000144119	C1QL2	NAFE	45	0.7139416501694067	0.4804667719315848	0.9897609463315707	0.742496644571894	0.4433704799161625	0.930420856761936	0.34226	0.33523
ENSG00000144120	TMEM177	NAFE	78	0.7743732097396129	0.4627259147357989	0.1752409417023843	0.508519795123747	0.1897667330424845	0.6738491470959291		0.83281
ENSG00000144134	RABL2A	NAFE	45	0.851917624423784	0.6946753082758794	0.9461498925849836	0.8414202786236965	0.4182595148932092	0.9901424670352872	0.20566	0.51808
ENSG00000144136	SLC20A1	NAFE	134	0.8867021275309873	0.6528721677116625	0.177377630443887	0.1990356240485463	0.7212256332847218	0.6221083600508599		0.48887
ENSG00000144152	FBLN7	NAFE	125	0.1981039038629729	0.2560591014641568	0.4696635528561386	0.6866661907569103	0.0018069439662497	0.4324730507013526		0.73812
ENSG00000144161	ZC3H8	NAFE	41	0.9553446803134996	0.2035617007795377	0.923295927996691	0.8230829882505651	0.2828689152610124	0.7284845082755547		0.85538
ENSG00000144182	LIPT1	NAFE	88	0.313043099262403	0.765682674788469	0.0723687485313068	0.5709201413513179	0.1852501228832586	0.3730081718356515		0.88333
ENSG00000144191	CNGA3	NAFE	217	0.1325367331381135	0.8279839945478707	0.9162984914032916	0.912437835817075	0.0015863728703528	0.4317304544427272		0.15834
ENSG00000144199	FAHD2B	NAFE	79	0.652663757336146	0.8292466255721711	0.3099675466401925	0.0114144526584761	0.4253698466695543	0.2705781384822905	0.7188	0.008375
ENSG00000144214	LYG1	NAFE	54	0.471950240694587	0.1793522739430623	0.4137201237641016	0.1134601859096815	0.4960427302602034	0.3794026687319933		0.37049
ENSG00000144218	AFF3	NAFE	269	0.3730881145629653	0.2601316999215364	0.0531118003199694	0.0733813216418956	0.562267156091208	0.0429944296096164	0.0546	0.44916
ENSG00000144224	UBXN4	NAFE	88	0.5101408800261329	0.8829435229392942	0.3284512201632946	0.2737736790673812	0.8829647362751295	0.793113835489942		0.23066
ENSG00000144227	NXPH2	NAFE	47	0.4379053876013404	0.0725016942054417	0.5246991429007328	0.6369204918167024	0.0659914995166211	0.3673084490406996	0.81604	0.61174
ENSG00000144228	SPOPL	NAFE	96	0.4317721439300546	0.6608027177841793	0.6391984303188775	0.3156306909709607	0.9159754751532586	0.7739652462860028		0.55044
ENSG00000144229	THSD7B	NAFE	428	0.3791921473293458	0.1392704888392592	0.1983287269400061	0.1864930741270539	0.0131407047755411	0.3989720662909028		0.65813
ENSG00000144230	GPR17	NAFE	130	0.6000055179902474	0.565564285183976	0.5530636133227609	0.5525992273032359	0.0384166992211984	0.892421284828459		0.25786
ENSG00000144233	AMMECR1L	NAFE	70	0.8248704463612865	0.7717424646934489	0.3426844743902594	0.7465238456053849	0.3252569170888896	0.90289090490359	0.36523	0.70504
ENSG00000144278	GALNT13	NAFE	89	0.4677217237796893	0.5132842931293355	0.5173246623046969	0.8863367435736336	0.1398631603240192	0.8056564184434833		0.10937
ENSG00000144283	PKP4	NAFE	286	0.0229416616680198	0.1143102502920321	0.5992177963300908	0.2772842795856887	0.2052160211042547	0.0946651306332914		0.3923
ENSG00000144285	SCN1A	NAFE	311	0.0082705269789419	0.4716018530756395	0.0126848309558292	0.0030779780279743	0.5429816948774111	0.000125910144897	0.378	0.0041681
ENSG00000144290	SLC4A10	NAFE	141	0.7137366781082528	0.2881014063531783	0.0755774124552081	0.4389379141751223	0.3945789703943829	0.3875013628981394	0.61638	0.49897
ENSG00000144306	SCRN3	NAFE	84	0.5584746750730872	0.0206077012186871	0.3353402807861537	0.1773313539493297	0.1090625395779016	0.1484330931260357		0.747
ENSG00000144320	LNPK	NAFE	59	0.6988775148986104	0.5001010603644801	0.8140141414986972	0.5694761511398135	0.0144213696494603	0.5578536761344025		0.056145
ENSG00000144331	ZNF385B	NAFE	103	0.2593684508664468	0.8272478794399765	0.0104022162889567	0.1303532254134807	0.0001633911724042	0.6266433620100988		0.68724
ENSG00000144339	TMEFF2	NAFE	65	0.8977210650844691	0.4287917470040011	0.3103655463260802	0.2105771248256841	0.3326747025435269	0.7124544843659659	0.063578	0.43201
ENSG00000144354	CDCA7	NAFE	108	0.838275313849707	0.3665897735241085	0.9277763475622312	0.7910923942940616	0.0452361325063242	0.8277902758038345	0.39703	0.83922
ENSG00000144355	DLX1	NAFE	26	0.5729607735274833	0.0093970798740924	0.8919909728034331		0.0001989022191894	0.0560856320841127	0.76738
ENSG00000144357	UBR3	NAFE	228	0.2331085880242166	0.1480415547104928	0.8138225924580663	0.8604836069851962	0.0046760378196904	0.3906794603139605	0.35374	0.76679
ENSG00000144362	PHOSPHO2	NAFE	52	0.8170716619917914	0.716359811454412	0.0159922608933314	0.9269521513437304	0.1166550831533667	0.1272843060609194		0.20839
ENSG00000144369	FAM171B	NAFE	157	0.0013248460044923	0.7166103888684927	0.519461531430305	0.8868038619451715	0.2276135477657701	0.0253423162315355		0.88987
ENSG00000144381	HSPD1	NAFE	66	0.9011997303114374	0.3004978248932871	0.1075986916146071	0.8582627870092724	0.3008401464178392	0.4258225400224436	0.2589	0.79185
ENSG00000144395	CCDC150	NAFE	268	0.537589384976499	0.0007098950913308	0.0618196256792627	0.2183771721993581	0.0014187795943953	0.0063654913789117		0.34375
ENSG00000144401	METTL21A	NAFE	74	0.0384884375226104	0.6358859728939634	0.3281633336847104	0.1601551915044391	0.3972901232298916	0.2330948800684096		0.1605
ENSG00000144406	UNC80	NAFE	640	3.973779539830035e-05	0.5034826513390374	0.1459752166224623	0.6648058429098962	0.7004990951092273	0.0011476874841394		0.99106
ENSG00000144407	PTH2R	NAFE	172	0.4199165918122243	0.2866242940070663	0.4066664132170018	0.0152361697943447	0.0781430258339009	0.4801298298730017		0.65934
ENSG00000144410	CPO	NAFE	75	0.0158863907296934	0.3660393625027364	0.8106251880062035	0.0213883818502367	0.4552110821102098	0.0875695624517946		0.025345
ENSG00000144426	NBEAL1	NAFE	448	0.9681001685424157	0.2949197009306871	0.3398566312250934	0.737041055472712	0.6206730886310237	0.6588106327290362		0.99624
ENSG00000144445	KANSL1L	NAFE	193	0.7734641000565423	0.1595543571291166	0.0704461695341696	2.5334466839408733e-07	0.7589623100058256	0.0012799319937684		0.030567
ENSG00000144451	SPAG16	NAFE	124	0.8987614810652095	0.0616078499402841	0.6240927143115602	0.6219100487575407	0.1283776022920268	0.4118037112851077		0.91917
ENSG00000144452	ABCA12	NAFE	626	0.4719373024846321	0.3053348637329164	0.0127934229895911	0.5099085364885478	2.775316377160105e-07	0.0637107621831139		0.4257
ENSG00000144455	SUMF1	NAFE	119	0.540903232061541	0.1493155991868165	0.7751374474851789	0.1483596969060976	0.083742702435482	0.5663898231034512		0.53528
ENSG00000144460	NYAP2	NAFE	160	0.1791036300482237	0.9641099953867484	0.0003131993145596	0.8844425049856565	0.4990725803166624	0.0032936252828657		0.59209
ENSG00000144468	RHBDD1	NAFE	78	0.2763953677553061	0.6651230118634193	0.9359914591531692	0.2123142643242913	0.4301874798312151	0.8084331684739654		0.91673
ENSG00000144476	ACKR3	NAFE	107	0.8006592648676101	0.423842464522343	0.8564879419580594	0.8833239519813099	0.3548222516444265	0.9361670791808095		0.86996
ENSG00000144481	TRPM8	NAFE	315	0.730457822984247	0.4273304312848428	0.8583861855988875	0.0226569049135036	0.0382903921131451	0.8545523161539295		0.79633
ENSG00000144488	ESPNL	NAFE	291	0.7659186772082561	0.4700022156119526	0.0542721234822902	0.0497944141975334	0.1743308920024645	0.2586257837555468		0.73085
ENSG00000144504	ANKMY1	NAFE	336	0.0772418839606938	0.4083262627953339	0.3047073809558152	0.3531187945781866	0.0025674106171104	0.2953323711993339		0.52466
ENSG00000144524	COPS7B	NAFE	58	0.5093338826661145	0.225745004791981	0.2167783804773214		1.3681422106670013e-06	0.2702223190209122
ENSG00000144535	DIS3L2	NAFE	239	0.2554575494861039	0.5171391548030944	0.9024284398013284	0.6940687763990232	0.0037333508840515	0.5250304057387867		0.093209
ENSG00000144550	CPNE9	NAFE	128	0.6670388941153251	0.3875172247228224	0.8444686117460989	0.9221037614100268	0.0436602838955413	0.8466849276291785	0.64279	0.72646
ENSG00000144554	FANCD2	NAFE	344	0.0822938753770302	0.5259662416108674	0.2874438100547812	0.2429896891593551	9.67156743267322e-05	0.2761370897193546		0.92637
ENSG00000144559	TAMM41	NAFE	86	0.3899024646719649	0.4483439980076431	0.964706061591954	0.0282992285584737	0.4707869372395301	0.7132188313695877		0.28601
ENSG00000144560	VGLL4	NAFE	79	0.0056755695786561	0.2205131737051746	0.5658550912076024	0.890747275535401	0.5543063684333486	0.0699962834934554		0.98142
ENSG00000144566	RAB5A	NAFE	38	0.4506085187986416	0.6601735746797666	0.1876479243805135	0.8904166147873857	0.5770966256892349	0.6872419761862972		0.89129
ENSG00000144567	RETREG2	NAFE	115	0.2113833191099108	0.2578283425968731	0.1823032918161337	0.4253636117912227	0.1794446358294697	0.436930896801677		0.41496
ENSG00000144579	CTDSP1	NAFE	53	0.65057257976471	0.3095051101748673	0.4405398231345252	0.7790553000157348	0.3019669643516878	0.6882336094873237	0.52238	0.77197
ENSG00000144589	STK11IP	NAFE	320	0.8827730145742831	0.5225848972104536	0.4390174331828989	0.6536207145831466	0.0006900078080796	0.7549447287452671		0.3472
ENSG00000144591	GMPPA	NAFE	98	0.5111717684849546	0.5784345900163164	0.0295073842959882	0.6158661438502123	0.0436457798808073	0.1831701532004126		0.62249
ENSG00000144597	EAF1	NAFE	70	0.3337024488738611	0.9869631137043644	0.8324460075442653	0.5612523776000501	0.2201695486355514	0.9032896007503964		0.94659
ENSG00000144619	CNTN4	NAFE	256	0.1930075345397354	0.7528793438595442	0.1875803967983041	0.6036446140887537	7.850727138502736e-05	0.1138115982540191		0.085539
ENSG00000144635	DYNC1LI1	NAFE	92	0.5927539999982869	0.9188623514294704	0.9867395605586332	0.021400311656053	0.2375665131182902	0.4189328162712341		0.2487
ENSG00000144642	RBMS3	NAFE	81	0.8389045876623638	0.5974437324163806	0.0861256338236041	0.7567516862210194	0.8763513326381182	0.3957570116754729		0.50044
ENSG00000144644	GADL1	NAFE	118	0.5493603146883319	0.3416580488496715	0.247049495171803	0.2083325130842663	0.1736365162478906	0.6556905600958385		0.43882
ENSG00000144645	OSBPL10	NAFE	181	0.906256754653564	0.8702410566275776	0.2370482586459854	0.9840326289143964	0.0011656825658102	0.6034458703381385		0.60229
ENSG00000144647	POMGNT2	NAFE	181	0.2450611503350342	0.4858799023843211	0.422461354760836	0.6857787482286621	0.0024327989748781	0.4327518110126979		0.40691
ENSG00000144648	ACKR2	NAFE	97	0.515075730921787	0.9201249269265422	0.9667029321387532	0.7285089402892058	0.0144226162406706	0.9214684283104466
ENSG00000144655	CSRNP1	NAFE	189	0.563893505884261	0.993801291835961	0.1381078377267109	0.0168789945375831	0.7914377758623086	0.2702488007781498		0.14585
ENSG00000144659	SLC25A38	NAFE	99	0.3137859130336843	0.5880540863868531	0.7865044642919494	0.5327065829248957	0.016426694356395	0.5134228240748717		0.095872
ENSG00000144668	ITGA9	NAFE	241	0.5120859871789372	0.029979529659728	0.2161982501264661	0.7796210724134706	0.0580771957942713	0.0895579128574691		0.57088
ENSG00000144671	SLC22A14	NAFE	174	0.1280657381328801	0.9371103547144688	0.3754726832492967	0.0589728478906063	0.0526821773725628	0.4893979832175047		0.38999
ENSG00000144674	GOLGA4	NAFE	500	0.6162938487427264	0.0538485671072292	0.3409208266573018	0.0143376044375674	0.0209419575000109	0.2739880347675253		0.61827
ENSG00000144677	CTDSPL	NAFE	33	0.5101005965326433	0.2350015071432078	0.3656245429745359		0.0025351770691165	0.3743662948858379	0.78945
ENSG00000144681	STAC	NAFE	116	0.8083291803447621	0.5225937207318019	0.073477327358072	0.8830939690102125	0.0600555964822866	0.2926063096070665		0.55483
ENSG00000144711	IQSEC1	NAFE	309	0.6162261745324737	0.8172654673153652	0.1434969004189213	0.8859589466869817	0.0373834781070793	0.4231274988863363		0.3825
ENSG00000144712	CAND2	NAFE	362	0.0273042617916341	0.1755909421946453	0.8533423617499512	0.9500135817068912	0.0006770966090295	0.0810822645150053	0.7991	0.18079
ENSG00000144713	RPL32	NAFE	35	0.8401604040054705	0.3679381383789009	0.5914125074078637		0.0011652044653991	0.7688553126497177
ENSG00000144724	PTPRG	NAFE	342	0.1190988652054537	0.1706509971349211	0.4194187597570876	0.5556578900611849	0.0070034712495438	0.1355945520802016		0.035194
ENSG00000144730	IL17RD	NAFE	223	0.6905187128986844	0.0480658846574837	0.0103873668766708	0.2084992190351334	0.428963554503041	0.0426654255547665		0.45046
ENSG00000144736	SHQ1	NAFE	174	0.1802903095549284	0.0319750914070374	0.3489583525772598	0.0135433435895305	0.0656421617778492	0.1214096400044472		0.87732
ENSG00000144741	SLC25A26	NAFE	53	0.0375697250794888	0.1228886906813649	0.6328224864584522	0.2701402313459199	0.6051420910763569	0.1085057993852086		0.80457
ENSG00000144744	UBA3	NAFE	68	0.51775844713594	0.017252836203499	0.0107980458893467	0.8261348262246773	0.1679218731150046	0.0209806243707786		0.73547
ENSG00000144746	ARL6IP5	NAFE	68	0.4798882813461289	0.8334316176651367	0.2211672756976536	0.9059742784815648	0.4114054579668583	0.6149660928973106		0.767
ENSG00000144747	TMF1	NAFE	244	0.6396737376496087	0.3614248661878095	0.3857668686595314	0.6994992607610488	0.0057964945020916	0.5875087177041012		0.17766
ENSG00000144749	LRIG1	NAFE	370	0.4467637654582216	0.0858327084853168	0.4941806230425281	0.1081631767447021	0.2291775952358373	0.3799882815509643		0.69335
ENSG00000144771	LRTM1	NAFE	104	0.6743370896416065	0.1370314092089671	0.8867308789157146	0.8567517104298645	0.0047625614067429	0.402749783131413		0.69833
ENSG00000144791	LIMD1	NAFE	203	0.6006617441994422	0.2061815385886301	0.4975542950309197	0.1718652662159016	0.2747802468374726	0.5864921170751888		0.47267
ENSG00000144792	ZNF660	NAFE	81	0.2838451705225964	0.0943527494475777	0.0087016182243438	0.168324900121241	0.047953178636281	0.0219818673949987		0.37143
ENSG00000144802	NFKBIZ	NAFE	121	0.7493999947205714	0.903715579953186	0.3892344436786666	0.5759304020758973	0.0932918824264003	0.7632643212835593		0.69326
ENSG00000144810	COL8A1	NAFE	154	0.3863242462105981	0.5139391491941887	0.4252059199682233	0.3206057919090855	0.1283305735749455	0.7914646498673839		0.57937
ENSG00000144815	NXPE3	NAFE	130	0.0005035308494571	0.4734252733996361	0.4797973808131134	0.1182821868514904	0.2391223728707792	0.0083956660466509		0.1205
ENSG00000144820	ADGRG7	NAFE	193	0.8928060128518387	0.7009747763767926	0.398084376084917	0.3843527188636159	0.0315929332073694	0.895251282413899		0.86578
ENSG00000144824	PHLDB2	NAFE	325	0.3071650754818908	0.2435173594182514	0.2438958661342213	0.1891789693354127	0.0035698761351171	0.427680204809456		0.8703
ENSG00000144827	ABHD10	NAFE	69	0.5988015071346738	0.1883287920076352	0.5901568378027096	0.6754917938719177	0.3023004440558513	0.6866586021790559		0.72159
ENSG00000144834	TAGLN3	NAFE	44	0.5009866277063142	0.7698023203035121	0.5405619555042702	0.9089256846625646	0.210241511292111	0.9050191832762432	0.97614	0.96286
ENSG00000144837	PLA1A	NAFE	101	0.0254210553642787	0.9185029475267632	0.2855289242052292	0.2379106072883031	0.1891477386739398	0.1322077567982255		0.63286
ENSG00000144840	RABL3	NAFE	51	0.5343271834533425	0.0082525884685579	2.97359530698992e-05	0.947694033433044	0.3109565580247675	0.0001293336155439		0.27843
ENSG00000144843	ADPRH	NAFE	82	0.0827127243965104	0.2330297408829371	0.302467750032817	0.5349089023271882	0.3353863084140734	0.293006383490614		0.75062
ENSG00000144847	IGSF11	NAFE	94	0.2081585932941458	0.239742223284076	0.8247066792166335	0.3451615140110246	0.186675930095612	0.6032264837083563		0.69835
ENSG00000144848	ATG3	NAFE	41	0.3168751382161306	0.4137513170520767	0.4704014195981733	0.2216719250634382	0.0503075040349456	0.2557196217124635		0.94951
ENSG00000144852	NR1I2	NAFE	302	0.5565341232154029	0.0015800167541127	0.787622800467366	0.1861133686240355	0.0037571075414653	0.0257716846863329		0.94384
ENSG00000144857	BOC	NAFE	316	0.3251187852209702	0.8222544493603304	0.4159295626752998	0.1441202704518874	0.0590645290486108	0.7272690169478278		0.84431
ENSG00000144867	SRPRB	NAFE	67	0.1480835127030298	0.5711201548658968	0.3410075459069941	0.5290570867842859	0.1996052917966202	0.6108753557939882		0.80729
ENSG00000144868	TMEM108	NAFE	150	0.3345039769705755	0.6972675790559972	0.754450351174847	0.5796029865317633	0.0568152023204579	0.7328973081550559		0.75759
ENSG00000144891	AGTR1	NAFE	100	0.5618884633327874	0.6237946977487188	0.3016304203474245	0.8798921902346057	0.0091870350586359	0.7388346568437298		0.90798
ENSG00000144893	MED12L	NAFE	383	0.1477605211395691	0.2541509858703076	0.3568492137304422	0.9396065996145656	0.0168815818916206	0.4045492728761006		0.57474
ENSG00000144895	EIF2A	NAFE	126	0.2927348651471622	0.1566035071124732	0.1978980358371267	0.1195341048500626	0.097268305077742	0.3337429102758947		0.73277
ENSG00000144908	ALDH1L1	NAFE	264	0.5976651083245272	0.5605966587392808	0.2043858251547932	0.0119463789236921	0.3114769259566468	0.367594563041168		0.47313
ENSG00000144909	OSBPL11	NAFE	142	0.1082091083592672	0.5164854173214994	0.9825394685900948	0.067572133027569	0.8145608564347911	0.2877842175849477		0.050358
ENSG00000144935	TRPC1	NAFE	106	0.5470453462304883	0.9481334449258204	0.1183775776855867	0.1249247998525636	0.7443729257306824	0.4836559222954962	0.90271	0.79984
ENSG00000144959	NCEH1	NAFE	105	0.7911100101519477	0.1901117293284183	0.951253678353966	0.8028151412755724	0.0735011694589452	0.7414280891967351		0.84266
ENSG00000144962	SPATA16	NAFE	152	0.1853146271753638	0.8948097364428683	0.2631536881417194	0.0039772204874135	0.8111389871642516	0.1425670591600457		0.025958
ENSG00000145012	LPP	NAFE	186	0.6540162067925679	0.0248638221272702	0.9607419181482866	0.2901449853618783	0.0010821885676908	0.0484010038776115		0.51005
ENSG00000145014	TMEM44	NAFE	133	0.2736668150261941	0.8034003124494719	0.3695539444719549	0.8564358259318563	0.036681145310305	0.4948938576520806		0.51283
ENSG00000145016	RUBCN	NAFE	221	0.3753698128531824	0.5749972754986099	0.3579920483476957	0.517930262735341	0.0830075792512593	0.7756437784346096		0.7399
ENSG00000145020	AMT	NAFE	133	0.8253002684658345	0.8787941140187439	0.418239131321829	0.8874269402759296	0.1153617656599301	0.8720894414152845		0.21281
ENSG00000145022	TCTA	NAFE	34	0.4706520772010928	0.1224012322077954	0.013612603976531	0.7572765865499514	0.4382386316797324	0.0770368784265113		0.65251
ENSG00000145040	UCN2	NAFE	39	0.9193308801860922	0.1272054005209196	0.856938756641654	0.8289039264433499	0.2605125029945084	0.6075341575720646		0.47344
ENSG00000145041	DCAF1	NAFE	176	0.1359899561162884	0.3623093415787565	0.6299245641573359	0.7229901576541908	0.117217742583624	0.4894229417941715		0.72532
ENSG00000145087	STXBP5L	NAFE	222	0.6040183001759714	0.5739465788689027	0.220579832133371	0.0977101308678215	0.0060823389508843	0.6739706105189947		0.62075
ENSG00000145088	EAF2	NAFE	45	0.4934985292114704	0.9510693386626996	0.855522340575858	0.3959603589507978	0.1052197538095315	0.9657436475783986		0.97776
ENSG00000145103	ILDR1	NAFE	209	0.671831715065977	0.3367511532262515	0.0011612164248515	0.0224392449230229	0.328894181001139	0.0107465877435506		0.73467
ENSG00000145107	TM4SF19	NAFE	53	0.607656092683666	0.5622913369803377	0.8080235270314882	0.6353169678420003	0.1189065551208214	0.8519795533069474		0.57449
ENSG00000145147	SLIT2	NAFE	281	0.5192177827722197	0.3381056698122034	0.9499813202822808	0.0528530926597978	0.891919864982341	0.5651975373990985		0.65788
ENSG00000145191	EIF2B5	NAFE	181	0.1345819394951603	0.7933291237338619	0.9088870629896276	0.6826384298241399	0.1148919402464645	0.6771041024688434		0.7416
ENSG00000145192	AHSG	NAFE	101	0.5868012997742951	0.351072392278821	0.7470704495918843	0.3554295522431213	0.1486757136273183	0.8640807002192687		0.42634
ENSG00000145194	ECE2	NAFE	405	0.448186316269085	0.9046671770176792	0.1444649724551622	0.7773871811788595	3.236881732966967e-06	0.2312836706220174		0.94255
ENSG00000145198	VWA5B2	NAFE	301	0.0046757790278493	0.8178088431934647	0.5104240866401681	0.0767584399179954	0.0288846677530286	0.0642530717005644	0.091045	0.4186
ENSG00000145214	DGKQ	NAFE	270	0.1841635970108157	0.3593339433994778	0.5754214466885383	0.0674851930116928	0.5132968408735579	0.4583140930233143		0.53741
ENSG00000145217	SLC26A1	NAFE	267	0.6636304624826963	0.2112435735807218	0.6239543761736195	0.2683320730384615	0.0353606397622473	0.7456443154766206		0.26556
ENSG00000145220	LYAR	NAFE	98	0.2682582780621331	0.2780751750065414	0.1688348681281886	0.3799457598832176	0.3489533074797121	0.3147234648519611		0.44238
ENSG00000145241	CENPC	NAFE	148	0.4853884729433975	0.597479276072578	0.3532068550407167	0.5898280431122545	0.3769121507851865	0.7551050017954403		0.6393
ENSG00000145242	EPHA5	NAFE	186	0.8253245030656553	0.7928596770354749	0.6345205730747455	0.7816276332656923	0.0225340754189966	0.8391014666680371		0.24287
ENSG00000145244	CORIN	NAFE	287	0.624780421060036	0.4368570426860713	0.5704336839197344	0.0028407444545191	0.0673960829435316	0.5963771901205889		0.25534
ENSG00000145246	ATP10D	NAFE	386	0.5193486568184398	0.4945054138046546	0.6433021839233315	0.0363927914635577	0.0001933474637078	0.88632313791614		0.83607
ENSG00000145247	OCIAD2	NAFE	29	0.2951836756454783	0.1701520038418447	0.2392440393594699	0.404760573392248	0.0794069197202221	0.2085969280523689		0.37155
ENSG00000145248	SLC10A4	NAFE	94	0.1924851666316646	0.4746063124474774	0.1512261592795971	0.2008414361917961	0.0360077298772223	0.396250469803688	0.23461	0.34469
ENSG00000145283	SLC10A6	NAFE	111	0.855575186847165	0.6001997944150049	0.3963754646874687	0.0413207294489745	0.6182373243155634	0.7482335869578536		0.22837
ENSG00000145284	SCD5	NAFE	93	0.1299945835033236	0.5813684575506768	0.7714948177194735	0.8356254239085353	0.080996147946435	0.5281202147165465		0.60371
ENSG00000145293	ENOPH1	NAFE	41	0.7910673341336857	0.677287508827759	0.4523252129210209	0.5523440496947551	0.0911632900842269	0.711019873601388	0.10102	0.54082
ENSG00000145309	CABS1	NAFE	119	0.923085817024026	0.977537189208908	0.8710037575927568	0.006295804789131	0.9615035873671288	0.4612523228378661
ENSG00000145321	GC	NAFE	83	0.2330241518989924	0.4276147559275757	0.8395016368332116	0.2434434288951495	0.3408786836593703	0.7152709612445636		0.70855
ENSG00000145331	TRMT10A	NAFE	90	0.3908760577033375	0.6367484947868476	0.6172495689000113	0.4572198839546245	0.2184433589522544	0.8668566038255325		0.52908
ENSG00000145332	KLHL8	NAFE	124	0.9573238630574504	0.1894493592974261	0.9841461603481668	0.0056263254056153	0.9242992251979396	0.3953357076931753		0.47715
ENSG00000145337	PYURF	NAFE	35	0.6792024172008682	0.1253187535574072	0.1329800975585923	0.019705180131207	0.6273316977560865	0.2541128272484409		0.20709
ENSG00000145348	TBCK	NAFE	165	0.3678333666230817	0.9984343120048176	0.2600058378363617	0.0176298968536216	0.2943992504685394	0.3973721767292765		0.29121
ENSG00000145349	CAMK2D	NAFE	40	0.5317170172961572	0.4519687925069141	0.9639052660040164	0.9083851478486732	0.1516676980827229	0.8065619744572134	0.49293	0.93914
ENSG00000145358	DDIT4L	NAFE	60	0.6096296898155098	0.0931414945553952	0.9742244637401472	0.3647446192026624	0.1449169209232475	0.5240702540836397		0.30162
ENSG00000145362	ANK2	NAFE	870	0.8079504975245019	0.1164893367902152	0.0995137157590292	0.0573553653690571	0.184303334176524	0.2841703733237151	0.73756	0.70577
ENSG00000145365	TIFA	NAFE	45	0.4541502250680573	0.2286149679662582	0.8042595502977489	0.470839812902262	0.2800293151373723	0.772161773130448		0.90875
ENSG00000145375	SPATA5	NAFE	180	0.5297338702358771	0.4399776447560127	0.6061524502525214	0.3817890336657367	0.0083605925618991	0.8099172038495644		0.80773
ENSG00000145386	CCNA2	NAFE	52	0.0142674587891756	0.5494909806651471	0.1787792526233264	0.2637733130676511	0.0656887087773338	0.0327690235842778	0.99018	0.51622
ENSG00000145388	METTL14	NAFE	34	0.1130724551473088	0.8776143054870136	0.9596923046228424	0.0604803767168754	0.6609481073140641	0.3263453120403936		0.10796
ENSG00000145390	USP53	NAFE	243	0.2507546031289063	0.0615319959657832	0.1950730653235448	0.0037433254507854	0.0309323040730204	0.0652069673047566		0.78276
ENSG00000145391	SETD7	NAFE	55	0.2176439375738644	0.8217616311063555	0.6402491558646761	0.6574369337345822	0.1937410925282934	0.6232605288024624		0.15895
ENSG00000145414	NAF1	NAFE	107	0.270900829473384	0.0806778583753467	0.4700667208916504	0.3682638939954624	0.5470393828718414	0.2641826173254137		0.32173
ENSG00000145423	SFRP2	NAFE	58	0.6958120656041329	0.3268567322358934	0.2888319458488637	0.8591562596964221	0.5774154179288082	0.5637499085887172	0.35476	0.46168
ENSG00000145428	RNF175	NAFE	94	0.0853006869499501	0.0514229585686033	0.2394364470281353	0.5145303259222188	0.0117324219137125	0.0673223749554363		0.93144
ENSG00000145431	PDGFC	NAFE	36	0.6896110110890519	0.2991772146980691	0.5236632988685809	0.9357697454688704	0.3242374212196386	0.7768010439557193		0.97178
ENSG00000145439	CBR4	NAFE	32	0.7696103558754634	0.4236711847512603	0.1713718927891839	0.3810838566061633	0.7722566991517091	0.4850458721286069		0.34394
ENSG00000145451	GLRA3	NAFE	65	0.3446359030591462	0.4090498083411157	0.4898377012366848	0.2974471231167977	0.3330166069179312	0.6630036152865253		0.3727
ENSG00000145476	CYP4V2	NAFE	150	0.8470179418958761	0.6722845391024117	0.633388103218937	0.2545136117894303	0.1973279610429214	0.9662420926516658		0.92777
ENSG00000145491	ROPN1L	NAFE	63	0.4295829815918881	0.9419496602624768	0.195197126762156	0.6923299005059249	0.0407005091669004	0.6203101257282236		0.84915
ENSG00000145494	NDUFS6	NAFE	42	0.673998247847674	0.6217937447060773	0.8512799584520128	0.9003193557416868	0.420131449872642	0.9595650440673258		0.91266
ENSG00000145506	NKD2	NAFE	166	0.4948481097429876	0.2888673134193131	0.4618525817608523	0.0157908196787412	0.6488689639096112	0.3413952795774462		0.13967
ENSG00000145526	CDH18	NAFE	161	0.6039915335891122	0.0423813652658006	0.8698520956180609	0.9091778069084324	0.2353186060149149	0.2891753536952776		0.71866
ENSG00000145536	ADAMTS16	NAFE	321	0.7820825425501512	0.7901093247812202	0.0260239818743204	0.0138866938161714	0.971908513948036	0.0887386306259645		0.59574
ENSG00000145545	SRD5A1	NAFE	45	0.9175331810236164	0.784598493361325	0.6718255101855257	0.5376413984702622	0.0610161624175183	0.8151108850138719		0.30419
ENSG00000145555	MYO10	NAFE	534	0.9291810651835266	0.0411035182200725	0.4959712592248064	0.6650655553120319	0.000852451974988	0.2296027522332813		0.40042
ENSG00000145569	OTULINL	NAFE	93	0.0088528886045888	0.4141615393853084	0.9978765039157932	0.330744621285446	0.0177637849935226	0.039024725613408		0.48044
ENSG00000145604	SKP2	NAFE	67	0.666557180991867	0.3040835798546268	0.3084594364699198	0.1086800513403525	0.3806580507751264	0.5874465902089656		0.50583
ENSG00000145623	OSMR	NAFE	254	0.4275023901717418	0.2936454570888694	0.2439281310198109	0.630135038767506	0.0029599947718193	0.530307451003855		0.8902
ENSG00000145626	UGT3A1	NAFE	138	0.5159345829258475	0.1223674543939861	0.962448194305228	0.1533373326699413	0.314961513839482	0.569825409741098		0.66519
ENSG00000145632	PLK2	NAFE	82	0.1877536474825782	0.7577697855778417	0.3135234461620131		3.4798327201259185e-05	0.5368966515148283	0.41126
ENSG00000145649	GZMA	NAFE	74	0.2971485062130523	0.4955854302290021	0.4061830804501434	0.7151879734209032	0.0012802083617353	0.5044428669640251		0.23309
ENSG00000145675	PIK3R1	NAFE	102	0.0681773264867512	0.4435212604246521	0.6750271883989449	0.2878760825231961	0.9131443139075308	0.3055680916063987	0.03072	0.58614
ENSG00000145681	HAPLN1	NAFE	82	0.0353115861179704	0.4583282912013118	0.7892157291668048	0.9143956498668756	0.2741126587389554	0.2584565629538759		0.62236
ENSG00000145685	LHFPL2	NAFE	64	0.6736218074853846	0.4360029363655741	0.0595700110138538	0.3546185544854897	0.4525005393923123	0.3126176263609734		0.7756
ENSG00000145687	SSBP2	NAFE	40	0.3708418229650527	0.7593599736124563	0.4351078314182947	0.2744412475909288	0.0898813226384881	0.4381801844615012	0.80403	0.29447
ENSG00000145692	BHMT	NAFE	113	0.8770262813533769	0.8504625938519002	0.8751495504787328	0.5643874700241704	0.1728037667476489	0.9983093751905328		0.95187
ENSG00000145700	ANKRD31	NAFE	339	0.3133841229431681	0.4460485713837003	0.8660807050882391	0.1504090267721459	0.0009078829571741	0.7599083983805792		0.68957
ENSG00000145703	IQGAP2	NAFE	293	0.4838066294553476	0.0345829007256923	0.012313089722992	0.240656307355357	0.0001250449262621	0.0159398496782528		0.42276
ENSG00000145708	CRHBP	NAFE	68	0.9358751031173532	0.2654035593526053	0.1075577873361678	0.3545855030954211	0.6692643222902396	0.4387872833149853		0.8165
ENSG00000145715	RASA1	NAFE	185	0.7571963931698291	0.6568892751455886	0.6352581957811718	0.8135135574554307	0.0477172992583156	0.8951083108235426	0.29307	0.48641
ENSG00000145721	LIX1	NAFE	68	0.3288619363363576	0.0358294410992214	0.7325258294835797	0.8785808961017497	0.0158101342832663	0.1488598204363675		0.52903
ENSG00000145723	GIN1	NAFE	30	0.2529588827963608	0.5549936164567788	0.1986649194775842	0.4965048079851106	0.7832548403996863	0.5651415283702537		0.14644
ENSG00000145725	PPIP5K2	NAFE	165	0.7452192163350154	0.3813540363726089	0.2715801730464991	0.2451049897919343	0.0300814187661958	0.626637176625326	0.03416	0.3391
ENSG00000145730	PAM	NAFE	114	0.7280322171537533	0.7517366395442885	0.922321156464074	0.3797425469129951	0.2705505718782157	0.9945256470439524		0.96955
ENSG00000145734	BDP1	NAFE	555	0.9124895463651992	0.7104403285572941	0.2273793473315136	0.0829938564776952	0.0896245233957114	0.415284561955842		0.28031
ENSG00000145740	SLC30A5	NAFE	131	0.6969154533186399	0.5540940029663239	0.9611469951622208	0.049733220106627	0.7432535555789203	0.6822512223149557		0.028949
ENSG00000145743	FBXL17	NAFE	30	0.1270259499065698	0.0327893498794181	0.1207705969502138		0.003320429785599	0.0568189731103372	0.84474
ENSG00000145757	SPATA9	NAFE	47	0.1829426258001791	0.2604265334486981	0.440643026054085	0.3635273135533348	0.3728851542810323	0.4907595803131218		0.20839
ENSG00000145777	TSLP	NAFE	57	0.4700207845494194	0.9488707724223062	0.0822828229569021	0.3912481191720236	0.2258270586475218	0.4324781871332687		0.61671
ENSG00000145779	TNFAIP8	NAFE	59	0.2157671691013604	0.5919878661796889	0.0478224662139423		0.1690210852852813	0.0769723721639196
ENSG00000145780	FEM1C	NAFE	102	0.0957010499477944	0.4076994345805934	0.4224277749147784	0.1375687000474801	0.2589256832002833	0.4023887754678753		0.37577
ENSG00000145781	COMMD10	NAFE	31	0.0856064009465552	0.054217634738169	0.9993163846462964	0.917909476262256	0.9213168426738244	0.1286266810622373		0.80588
ENSG00000145782	ATG12	NAFE	58	0.2063129104057241	0.3971037963010811	0.1069852338119816	0.0090365277339254	0.8053445449033476	0.0897760708481062		0.11429
ENSG00000145794	MEGF10	NAFE	327	0.419711977928407	0.8175588157149843	0.8976147360052072	0.0007082976947184	0.7556527431033665	0.168040982412967		0.0078654
ENSG00000145808	ADAMTS19	NAFE	189	0.9771018898202976	0.8100180543010324	3.935454884251584e-05	0.0349457727168821	4.7654037327104285e-09	0.9951045022686306	0.3865	0.72573
ENSG00000145817	YIPF5	NAFE	60	0.3400916856914073	0.6727381900720898	0.4766019123348899	0.89083943552753	0.2857972942679511	0.7252086598714749		0.7695
ENSG00000145819	ARHGAP26	NAFE	135	0.8848337015774657	0.9312326107010418	0.8140159273660099	0.0221181873125976	0.6398365445014611	0.5293348310682512		0.37507
ENSG00000145826	LECT2	NAFE	43	0.3763981753092426	0.1965923627650749	0.5026579651176214	0.274924893973479	0.3298437885914026	0.5916162886497721		0.79634
ENSG00000145832	SLC25A48	NAFE	47	0.7845113505413752	0.9259401769460808	0.5892103906240171	0.0802531644412383	0.9462662160609614	0.7951917784237076		0.57008
ENSG00000145833	DDX46	NAFE	83	0.455701073349403	0.3190755916948449	0.1892876797069685	0.0590794030454753	0.8412393300796783	0.4516289675641377	0.11721	0.11835
ENSG00000145839	IL9	NAFE	50	0.0169738923150767	0.5542093185705217	0.8147308534378483	0.8449163332952833	0.0497524069336562	0.0980218171314789		0.75158
ENSG00000145850	TIMD4	NAFE	113	0.4061206324503228	0.952301713042705	0.8953886027471368	0.3407978123000197	0.002778000325475	0.4695218182667705		0.5059
ENSG00000145860	RNF145	NAFE	83	0.2029199032695132	0.7071420713366912	0.6627936474624132	0.2143877038536938	0.6353857443534183	0.7564248363217079	0.63364	0.91847
ENSG00000145863	GABRA6	NAFE	116	0.3330172644829081	0.0628103080542443	0.4731438731739558	0.2722786951091102	0.1084187949296587	0.3540969583820704		0.83788
ENSG00000145864	GABRB2	NAFE	62	0.4839829314886169	0.2860561352108003	0.2416762366344805	0.110932616302937	0.5288704263791908	0.4442082579298815	0.48718	0.80268
ENSG00000145868	FBXO38	NAFE	174	0.4448207640037316	0.7872336635581095	0.6675817720487869	0.6460198182172874	0.0212788651289876	0.7945343930560331	0.44194	0.84964
ENSG00000145882	PCYOX1L	NAFE	119	0.9591825411525704	0.0879252104030428	0.2390615026602874	0.7385165973792831	0.018303919167876	0.2532594450641675		0.60787
ENSG00000145888	GLRA1	NAFE	101	0.9965936994718408	0.9229970297865164	0.3856040865863649	0.1291689205000237	0.7496132189191117	0.8488754614202485	0.83692	0.89797
ENSG00000145901	TNIP1	NAFE	129	0.900771246149994	0.3110010956199506	0.7871523330100368		7.481622829114332e-08	0.6966784923937114
ENSG00000145907	G3BP1	NAFE	84	0.218577065972908	0.7473171180967293	0.9336144397479896	0.5871420105521481	0.0352851779877006	0.6605143196773009		0.9816
ENSG00000145908	ZNF300	NAFE	285	0.3674115672413669	0.097443053344892	0.1263586432528161	0.0743437225437055	0.0026583540366968	0.2670413978773734		0.68299
ENSG00000145911	N4BP3	NAFE	203	0.4485214205242275	0.9711005020548592	0.1656102555655195	0.0519434460364083	0.4850848721143472	0.4818180843204497		0.859
ENSG00000145912	NHP2	NAFE	47	0.1082100489232832	0.3050198408672614	0.473120258194029	0.6675759141758666	0.1727153391415019	0.3853661628435862		0.73316
ENSG00000145916	RMND5B	NAFE	117	0.4128983628891117	0.3464692842010027	0.2160955548523864	0.7804472409814512	0.0233124970211748	0.5166521536408513		0.68624
ENSG00000145919	BOD1	NAFE	37	0.9395389798361402	0.7088360845091666	0.7193302429329855	0.2305634793972028	0.0101329122085768	0.5109392345969601		0.52728
ENSG00000145920	CPLX2	NAFE	35	0.2648496772260271	0.0699077584286152	0.8206931620590857	0.4945372173834255	0.1640178426592075	0.2802042192423597	0.88859	0.8279
ENSG00000145934	TENM2	NAFE	585	0.3181684427385001	0.7240185898259811	0.6006250058924356	0.7996380869871696	0.0237350475211318	0.833101086549976		0.96746
ENSG00000145936	KCNMB1	NAFE	58	0.7987225679284442	0.7991016910307642	0.7855839885008584	0.5906959921008976	0.4203272803146671	0.9945938294411366		0.80899
ENSG00000145945	FAM50B	NAFE	79	0.1941304334242692	0.4823731789119537	0.5376938629476657	0.9685128773330622	0.4482412526893832	0.413701746144798	0.91086	0.93064
ENSG00000145949	MYLK4	NAFE	122	0.5705543208838075	0.3505876750987892	0.5606292017014806	0.8805270544340995	0.0008129116077705	0.4779898810751604		0.6925
ENSG00000145975	FAM217A	NAFE	130	0.4016561084052463	0.3509757499711132	0.1686630660485593	0.3126874776653475	2.399245545673565e-05	0.0798566822857811		0.68868
ENSG00000145979	TBC1D7	NAFE	84	0.2193576741208491	0.6538971621477171	0.5427592993000198	0.0990887008035173	0.0533531076636114	0.6221739490949516		0.57191
ENSG00000145982	FARS2	NAFE	117	0.2973984710618833	0.3055704809018915	0.1075371419963654	0.3837427609215368	0.2202396059601062	0.3848872974622711		0.924
ENSG00000145990	GFOD1	NAFE	79	0.381800725360962	0.4028162246864717	0.3613902667445378		7.321380694581153e-06	0.60513928053891	0.69495
ENSG00000145996	CDKAL1	NAFE	94	0.446720137080787	0.9483551403686123	0.1132813060828277	0.3893276531693423	0.9381037835763418	0.4572616773479384		0.038808
ENSG00000146005	PSD2	NAFE	209	0.5296939817071379	0.996141427096476	0.2132889805941465	0.268786578878301	0.2808653943514395	0.7458463831985542		0.60798
ENSG00000146006	LRRTM2	NAFE	86	0.9003091635440257	0.6422637487468386	0.8426177607801548	0.9003904498057753	0.3831848434684253	0.9763902877498248		0.76435
ENSG00000146013	GFRA3	NAFE	59	0.6137878208462817	0.2503510147768215	0.3492045845465537		8.048251483850804e-05	0.5583798224195933	0.96904	0.97261
ENSG00000146021	KLHL3	NAFE	103	0.6185438183534733	0.480372174305182	0.2218196462351245	0.7985136305164335	0.2151059238612674	0.6735047498651668		0.59131
ENSG00000146038	DCDC2	NAFE	122	0.8760976677348613	0.3297763611858152	0.6858026548146845	0.195207113337406	0.1246874110400896	0.8768010937007094	0.52596	0.93007
ENSG00000146039	SLC17A4	NAFE	121	0.7612216545439996	0.0482565790870128	0.7225836993032002	0.3491743289220829	0.1010129856580219	0.3533345564963712		0.90464
ENSG00000146054	TRIM7	NAFE	117	0.1563354731359932	0.3181578445045158	0.5119053864731806	0.2914383596979823	0.0734794912928697	0.5400018796566455	0.82125	0.528
ENSG00000146063	TRIM41	NAFE	191	0.3018593163234323	0.1620599689314201	0.9263112657027196	0.6904455386002517	0.1790728345019361	0.5004293891151732		0.4728
ENSG00000146066	HIGD2A	NAFE	26	0.6327099120040353	0.0732368321403079	0.5343445874794436	0.8059827394557003	0.0159422663189589	0.2658178735380347	0.26204	0.66063
ENSG00000146067	FAM193B	NAFE	153	0.4488873570611442	0.2718891627867877	0.2516718004788429	0.8152296417113921	2.9865051553478236e-10	0.308242607841813		0.53501
ENSG00000146070	PLA2G7	NAFE	91	0.7494750975397112	0.8450573969169104	0.7048653680439534	0.6116495517614956	0.0790571586733223	0.9745848675361892		0.05117
ENSG00000146072	TNFRSF21	NAFE	152	0.3445269923326696	0.2411825582548119	0.7429051242820763	0.8903730877218476	0.0808324654107712	0.5850703636528469	0.9505	0.35733
ENSG00000146083	RNF44	NAFE	73	0.4219546137528595	0.7996638786249731	0.0665570979714143	0.3765866557394497	0.0728558998408003	0.2117035374681332		0.60295
ENSG00000146090	RASGEF1C	NAFE	105	0.2127637546844822	0.6445700864739011	0.3016583697824118	0.9330271269084128	0.0525380347505086	0.5200783978355357		0.83195
ENSG00000146094	DOK3	NAFE	124	0.1556648001275302	0.1503665189433564	0.0631907806767709	0.7289126857805173	0.0945876549181654	0.0985192947309956		0.66516
ENSG00000146109	ABT1	NAFE	91	0.9732247694905428	0.3392278858066531	0.3840070552537427	0.6197289722860313	0.0367678121973724	0.5936424235212925		0.64184
ENSG00000146112	PPP1R18	NAFE	140	0.7086591810489313	0.0184156522506728	0.4743354477137768	0.4714203216283829	0.0062754946252561	0.0992099722595108		0.69435
ENSG00000146122	DAAM2	NAFE	264	0.8822135027060218	0.687898695242583	0.1020479751448291	0.140890585226136	0.3595065626035545	0.4865005166260706		0.60344
ENSG00000146143	PRIM2	NAFE	36	0.6225240920016202	0.1315591852148118	0.3842218507915331	0.3445242020599144	0.4470199235666042	0.5036120242116887		0.64968
ENSG00000146147	MLIP	NAFE	253	0.7353511236138901	0.2209606670208168	0.0398269015032134	0.0317076563525457	0.0469556443984529	0.2278101687041466		0.22128
ENSG00000146151	HMGCLL1	NAFE	87	0.9478033139492268	0.970065408998108	0.6122777519759066	0.0805282736568429	0.4212671053824007	0.900388131842196		0.2196
ENSG00000146166	LGSN	NAFE	175	0.613620185844258	0.2465980828992277	0.155067006551112	0.0007658861072883	0.3566794549563025	0.1348574737540748		0.05087
ENSG00000146192	FGD2	NAFE	190	0.3868616346101449	0.065185386259058	0.616888136233006	0.0872241801971084	0.3446774882391838	0.3243063540646371		0.81673
ENSG00000146197	SCUBE3	NAFE	195	0.5775849888728517	0.0957480077985443	0.8169434308658535	0.2535108791912589	0.2317450064893585	0.4828397319343056	0.70275	0.58977
ENSG00000146215	CRIP3	NAFE	49	0.0228887758320982	0.1672479302003591	0.156916590161797	0.3952519344930189	0.691892309683626	0.0831046951871083		0.58196
ENSG00000146216	TTBK1	NAFE	261	0.1150877747308935	0.5968927938695001	0.1209681235027648	0.5004430415982613	0.9160739315923238	0.0581457674472917	0.60676	0.11081
ENSG00000146221	TCTE1	NAFE	166	0.8181286962006279	0.871678891953044	0.4792812035246653	0.369362634347775	0.0054503529182485	0.9200967860331082		0.85532
ENSG00000146223	RPL7L1	NAFE	55	0.798764026530994	0.7545594354756018	0.0636233292656451	0.7745276122355971	0.0665318146468397	0.3506468869132135		0.93403
ENSG00000146233	CYP39A1	NAFE	101	0.6712078696335015	0.0698731705361818	0.853343035306512	0.1369149240120558	0.5948350558713171	0.3847421030524824		0.14137
ENSG00000146242	TPBG	NAFE	112	0.9754560782335036	0.1035434933517677	0.6403114061547672	0.6868163265960701	0.0900939837006686	0.5190572025299512	0.31638	0.75395
ENSG00000146243	IRAK1BP1	NAFE	60	0.588097443489893	0.0064967874899519	0.6894264669036698	0.6022066136643894	0.0663069722982942	0.0753630947120478		0.74554
ENSG00000146247	PHIP	NAFE	134	0.4625150310008198	0.513141449580255	0.70608822620651	0.8917915834106391	0.2567802410946954	0.8413254905983318	0.52345	0.75425
ENSG00000146250	PRSS35	NAFE	143	0.6685634982994444	0.2318679258464487	0.458372603777132	0.0366448851626353	0.6518616944618466	0.4076944480862518		0.082398
ENSG00000146263	MMS22L	NAFE	249	0.9519838650939436	0.8664525300924587	0.1303480217825594	0.1314840712995723	0.4192573381356251	0.5530464285338088		0.50434
ENSG00000146267	FAXC	NAFE	69	0.7842999159405927	0.8923047266208187	0.5112524184191718	0.9361396642636798	0.5469287996995783	0.9458492168943096		0.8958
ENSG00000146276	GABRR1	NAFE	147	0.7646237481791669	0.493761874357874	0.2485684250370182	0.1428571377527837	0.0706116987453944	0.7199843945015705		0.88385
ENSG00000146278	PNRC1	NAFE	73	0.5068416777328533	0.5855301638038579	0.7109281451606315	0.2490851630401103	0.8970270618040193	0.8406277504334617	0.8195	0.35357
ENSG00000146281	PM20D2	NAFE	72	0.9292848971111062	0.299448227351574	0.2015024793805047	0.543112426018638	0.0751236167940177	0.3688134364832535	0.52088	0.26687
ENSG00000146282	RARS2	NAFE	154	0.8463000086785384	0.6198890200865763	0.5077101838009539	0.0298562291836972	0.1353683169281791	0.8140954105960034		0.18511
ENSG00000146285	SCML4	NAFE	115	0.9431307538582786	0.7919555691985057	0.1493353979834185	0.0360757452931568	0.7702562593189324	0.3461848594566568		0.15525
ENSG00000146350	TBC1D32	NAFE	223	0.6122821908383425	0.9759603437436783	0.7412996150472826	0.0649863426627467	0.0617261184731897	0.9624115541562503	0.24003	0.94387
ENSG00000146352	CLVS2	NAFE	44	0.5174346793360645	0.5197400700650634	0.3796579072897894	0.8834828027047577	0.266717021532906	0.7708239683428748		0.93557
ENSG00000146360	GPR6	NAFE	80	0.8566852730437078	0.7333061902942899	0.3345789119130394	0.7872760715629872	0.1556521692660709	0.8224203702384021	0.49723	0.92299
ENSG00000146373	RNF217	NAFE	111	0.0635383505631485	0.0313758167382014	0.3275334406003264	0.021793719606962	0.8439236002439799	0.0332047365978694		0.2742
ENSG00000146374	RSPO3	NAFE	61	0.6371292737060439	0.2388948537303585	0.4826223623668855	0.2684279119523401	0.7466546000900474	0.5850280284801389		0.24936
ENSG00000146376	ARHGAP18	NAFE	142	0.2783222235101393	0.6187288921246008	0.7846289881496268	0.0084966128048731	0.990416225374382	0.2638181762313567		0.12234
ENSG00000146378	TAAR2	NAFE	103	0.0123750926494452	0.4761943944378247	0.0283368260679246	0.8138372438776506	0.0065822278054775	0.0299021161006215		0.29057
ENSG00000146383	TAAR6	NAFE	116	0.6999222157972461	0.2825123172481858	0.0266925362365199	0.0467119519973629	0.8038164191022626	0.1071465139232149		0.34929
ENSG00000146385	TAAR8	NAFE	100	0.686799192156927	0.1042815615218024	0.4951806001849663	0.6057105577263109	0.2145763468938525	0.5561066250436563
ENSG00000146399	TAAR1	NAFE	83	0.3098248109328253	0.4405572176499432	0.62178122979868	0.6578901422419667	0.1853857835877316	0.7057346124308363
ENSG00000146409	SLC18B1	NAFE	111	0.9907040030356468	0.5634416872528973	0.4395692755875969	0.1915549070076611	0.2414885465155272	0.9060385093864228		0.90703
ENSG00000146410	MTFR2	NAFE	103	0.675381158887046	0.6964406771897313	0.3226477609259675	0.0713237742955281	0.2034986472242057	0.7691858486438163		0.92267
ENSG00000146411	SLC2A12	NAFE	143	0.3108515063287932	0.698358948913415	0.5511165459206836	0.4848845519774261	0.2027688393374377	0.8444195518481209		0.86016
ENSG00000146414	SHPRH	NAFE	321	0.223107615426895	0.1815608153345637	0.5991500079015258	0.1660231471398815	0.0332090377427994	0.4850004667607202		0.45719
ENSG00000146416	AIG1	NAFE	46	0.2253234478734487	0.3157431508357092	0.4192494463928935	0.6471096334940268	0.278498200657898	0.3717229913016178		0.46443
ENSG00000146425	DYNLT1	NAFE	30	0.5990267873535715	0.3348318012416628	0.4631775804147359	0.1143866706023631	0.3265316774598641	0.6815866294211033		0.053444
ENSG00000146426	TIAM2	NAFE	470	0.5237907522947737	0.0549810421088964	0.823274781674063	0.2123482453589478	0.0024097252508197	0.3696245951880954		0.9156
ENSG00000146453	PNLDC1	NAFE	146	0.3926870412738026	0.0365441937151318	0.0142770703904877	0.35775314474035	0.0506786217764938	0.0238246935189828		0.92271
ENSG00000146457	WTAP	NAFE	59	0.5556494578114657	0.5741418819822037	0.3734365470198462	0.8030513395384457	0.2085093701029901	0.6514892075558769	0.42364	0.97946
ENSG00000146463	ZMYM4	NAFE	216	0.5869554967690112	0.4283545283649326	0.4014668348577509	0.0021564538568125	0.1088884620203747	0.0960023266534365	0.86835	0.082113
ENSG00000146469	VIP	NAFE	31	0.1691910193665321	0.2387278275371646	0.1506998176815021	0.889608491674865	0.3453922660945846	0.2309198514818483		0.3786
ENSG00000146476	ARMT1	NAFE	104	0.5360677198640141	0.485454657814043	0.4857749583095386	0.0571278138269337	0.1340726758381484	0.7745070130185489		0.84048
ENSG00000146477	SLC22A3	NAFE	157	0.9702831946752783	0.8981213852600043	0.8937061053144189	0.0023884808064049	0.7796390757842514	0.4374376217663998		0.26226
ENSG00000146530	VWDE	NAFE	489	0.3400605383103392	0.2572137718133848	0.0177010400898658	0.0096751618120016	0.0205816535444173	0.0948837025084314		0.407
ENSG00000146535	GNA12	NAFE	65	0.3144991590636825	0.4629294509102718	0.6970720866744606	0.2660953970968882	0.6580935803149489	0.7018703174535812		0.20499
ENSG00000146540	C7orf50	NAFE	84	0.9924749681170458	0.7757929626665381	0.8168770088766449	0.6731101921889795	0.0386315359145575	0.9806673491873428		0.62756
ENSG00000146555	SDK1	NAFE	737	0.4035589720327752	0.9991114314729908	0.3802555728027599	0.6970143170406097	0.0056398852917724	0.7319292896360537		0.73251
ENSG00000146574	CCZ1B	NAFE	49	0.4029191669448196	0.1909022162012686	0.3014445214097035	0.7038332567420971	0.0751215159158895	0.4829157430249439		0.53878
ENSG00000146587	RBAK	NAFE	169	0.5609260635532269	0.5159759040599681	0.3497011344309978	0.4317100467305692	0.1809803093273315	0.8450701979371344		0.91652
ENSG00000146592	CREB5	NAFE	119	0.9551052433693756	0.6536362912188767	0.0408620822775757	0.8218020357460428	0.2400535590136311	0.3161883366830587		0.42218
ENSG00000146618	FERD3L	NAFE	53	0.1187701328604508	0.2882993839409304	0.8760344790357371	0.8057137089862856	0.0300778429860732	0.4741283977618324		0.91404
ENSG00000146648	EGFR	NAFE	284	0.8663312303356704	0.5594630123430437	0.9742936534089696	0.902336578577114	0.0413324693954558	0.9023644437233338		0.35553
ENSG00000146670	CDCA5	NAFE	50	0.0899356011201112	0.1177232333325139	0.7282815823387917	0.1431218909465781	0.3400304540807126	0.0772751185832858		0.60326
ENSG00000146674	IGFBP3	NAFE	38	0.6141277247780996	0.2380155649124193	0.181043126984924		0.0075772321311257	0.3975099813922427
ENSG00000146676	PURB	NAFE	48	0.1748958324001591	0.0311737142070715	0.1216540336631085	0.90235478191404	0.2796068519428592	0.1526016960829889	0.56568	0.81927
ENSG00000146678	IGFBP1	NAFE	61	0.0313317350348583	0.4257234754002538	0.146110847409421	0.6535915474696226	0.1020693016066192	0.0880052003514919		0.2662
ENSG00000146700	SSC4D	NAFE	140	0.6714268836129265	0.6379791023249831	0.8951163212744059	0.4953985175347519	0.0466675860407782	0.980317007708817	0.62171	0.90181
ENSG00000146701	MDH2	NAFE	108	0.6802766468919181	0.1555035543261981	0.2218171981916196	0.9452672224879316	0.5570558212848393	0.4043487185601342		0.87429
ENSG00000146707	POMZP3	NAFE	70	0.4073686909234107	0.4287698331636391	0.9359690518726598	0.3732964896502918	0.0017730323513714	0.2979340810441815	0.51512	0.095783
ENSG00000146729	NIPSNAP2	NAFE	57	0.026503730085137	0.08112095386568	0.7971445703146506	0.5517894216916861	0.003248124277538	0.0234835829692366		0.045838
ENSG00000146731	CCT6A	NAFE	67	0.6999050189644009	0.8986605679133343	0.8082197323080713		0.0084152461210262	0.9799734659527616	0.31504	0.33039
ENSG00000146733	PSPH	NAFE	53	0.620070758687602	0.7077011142076214	0.8578685779058014	0.8708700771210769	0.1077250088250046	0.9284654043857792		0.41682
ENSG00000146755	TRIM50	NAFE	189	0.3139715737478625	0.2149531768921501	0.1776884689409434	0.6988461798520657	0.0006666556673828	0.3000254797387326		0.21495
ENSG00000146757	ZNF92	NAFE	147	0.8705174633304917	0.4513222701023786	0.5358657019182806	0.7229663559781371	0.0167105640048193	0.751819018672254
ENSG00000146776	ATXN7L1	NAFE	168	0.2712922614171222	0.902059503532219	0.055102307431893		1.188442194281998e-06	0.20568246131311
ENSG00000146802	TMEM168	NAFE	167	0.0140114686673719	0.8523837970263458	0.7940717869962027	0.4170098374466638	0.0107776238405105	0.1816416618458013		0.54484
ENSG00000146809	ASB15	NAFE	129	0.4245345025340866	0.8864478740822412	0.712551931112388	0.0825864820210953	0.1097478253118501	0.8988439482091326		0.8812
ENSG00000146828	SLC12A9	NAFE	221	0.0855506296206474	0.9220320188096204	0.6564277531618473	0.3817101548317009	0.0092257609255153	0.4928481178616729	0.8656	0.539
ENSG00000146830	GIGYF1	NAFE	323	0.3623054014295603	0.6446069204489778	0.8352817857323857	1.4956088341093296e-05	0.520527464572524	0.0304514469008992		0.0028035
ENSG00000146833	TRIM4	NAFE	113	0.1785013462293967	0.2620375678235643	0.9037731526834898	0.5504306613525674	0.0287050366524578	0.5865529501687103		0.81639
ENSG00000146834	MEPCE	NAFE	119	0.2345922164645475	0.9129494015646108	0.0974975604392412	0.905797095670334	0.3775472176946622	0.3741158368336311	0.83949	0.96456
ENSG00000146839	ZAN	NAFE	762	0.6212513722941592	0.4687295831889108	0.0383834759956796	0.0003168415507184	0.0060631977648489	0.0987488063774133		0.94101
ENSG00000146842	TMEM209	NAFE	150	0.0039610173061562	0.8856869553553723	0.2584029254669785	0.043585446635599	0.3743259215831376	0.029127373225798		0.12295
ENSG00000146856	AGBL3	NAFE	208	0.324213015116664	0.9762818998856252	0.6264909120200394	0.8829022030612391	0.9282076470481097	0.5634864515825111		0.31899
ENSG00000146858	ZC3HAV1L	NAFE	43	0.0413602737226946	0.9644003135274216	0.1059487648433964	0.8190283892900069	0.6624922834696618	0.0773185303553819	0.99374	0.67252
ENSG00000146859	TMEM140	NAFE	69	0.661757885698921	0.8162934540420812	0.0740867781536124	0.8530751124642028	0.020075959221936	0.4203328908039708
ENSG00000146872	TLK2	NAFE	62	0.3795409334067348	0.410443176288997	0.4658440966112127		0.0361661351617654	0.5752076758690562	0.49559
ENSG00000146904	EPHA1	NAFE	306	0.2116176689209441	0.9405887230798748	0.1953586267370526	0.0190582553203983	0.0200338322664792	0.5307499914498774		0.41444
ENSG00000146909	NOM1	NAFE	252	0.0363789572504315	0.4131219505215561	0.0076530850510222	0.5689244611674671	0.0003022082350725	0.0095349884703171	0.96514	0.30492
ENSG00000146918	NCAPG2	NAFE	186	0.7974280956236891	0.614705087988528	0.87444994731082	0.8678761627982101	0.0805788803603759	0.968761541030404		0.41334
ENSG00000146926	ASB10	NAFE	152	0.3487743272197037	0.1066044577019841	0.6554853934839779	0.6305572937047663	0.1084861218526472	0.3107592985810645		0.54722
ENSG00000146955	RAB19	NAFE	86	0.7838022000988832	0.3513659182020275	0.7003781547953529	0.1870279906051116	0.8488278514513944	0.7959055699561479		0.95131
ENSG00000146966	DENND2A	NAFE	264	0.9352619143830282	0.388774913175417	0.6927646470491045	0.3327789033838958	0.1514477688871713	0.9008089383527762		0.95456
ENSG00000147316	MCPH1	NAFE	376	0.8826139479984321	0.1037555438041859	0.2960616159012949	0.0167025804511794	0.0081281711450438	0.2609658334157178		0.98154
ENSG00000147324	MFHAS1	NAFE	369	0.4757858125243821	0.4107166011822564	0.8253544180921755	0.8113589369397886	0.0239516804812409	0.8207316665640436		0.66087
ENSG00000147364	FBXO25	NAFE	107	0.711640682175561	0.0771834989401847	0.1653488483643632	0.6557627495044107	0.0491470346025619	0.202841763736013	0.49105	0.67923
ENSG00000147408	CSGALNACT1	NAFE	212	0.7898533185001684	0.228131407338456	0.1733421097369734	0.0630273555135452	0.2069738023534003	0.5114811582655061		0.42032
ENSG00000147416	ATP6V1B2	NAFE	70	0.514877711676511	0.641272106319491	0.5968906970496866	0.9365321100734488	0.3377193697857231	0.8675850283882482	0.3499	0.69233
ENSG00000147419	CCDC25	NAFE	33	0.7524270899766112	0.5419719953756723	0.5430986429751092	0.0116886703661148	0.1954460749405737	0.2371025506440998		0.026328
ENSG00000147421	HMBOX1	NAFE	54	0.9061125070947906	0.3871167416917767	0.2401166107238775	0.7466005002188155	0.2732743039571828	0.5810816689884735	0.86971	0.72789
ENSG00000147432	CHRNB3	NAFE	116	0.9326153053082736	0.7252543003886842	0.1503241842739174	0.8238770024561003	0.7215826189118835	0.6822201854723102		0.99794
ENSG00000147434	CHRNA6	NAFE	130	0.3697538467872914	0.6426750402225355	0.1545909640695756	0.9052179919562756	0.1895148669523409	0.4606367136162494		0.473
ENSG00000147439	BIN3	NAFE	111	0.8312026481350439	0.7941570923726103	0.4120805453009514	0.5584366167314763	0.0611755367260698	0.8756586358806918		0.97486
ENSG00000147443	DOK2	NAFE	156	0.6411534925209834	0.5232901652455832	0.2320622989903618	0.1283818264822441	0.392259621971858	0.6475329720026852		0.19168
ENSG00000147454	SLC25A37	NAFE	79	0.539563315312855	0.2552611247447663	0.000761480170136	0.4373021575419142	0.1282396811574077	0.0085999619768769		0.61269
ENSG00000147457	CHMP7	NAFE	84	0.5577113264592163	0.9083769457566866	0.4140226088692985	0.8877270363894902	0.2633195768330861	0.8503142680888335	0.87031	0.91398
ENSG00000147459	DOCK5	NAFE	456	0.6127771676606317	0.8928158444425899	0.045730056243856	0.7491098607019642	0.0005863156214083	0.2705665665112419		0.12605
ENSG00000147465	STAR	NAFE	91	0.2229518585037042	0.6291709286430822	0.7156952926630606	0.9455820636749024	0.0117571578903654	0.6124641311055999		0.68292
ENSG00000147471	PLPBP	NAFE	65	0.0299148211870378	0.3856312828376053	0.8103483899565922	0.7035025205484473	0.0598777872883253	0.1334764178426978		0.66326
ENSG00000147475	ERLIN2	NAFE	59	0.8355067836747956	0.8340261396466908	0.8500585248898274	0.0009925883401501	0.0833954239444962	0.0789534556438754	0.69058	0.023958
ENSG00000147481	SNTG1	NAFE	129	0.9806552120217656	0.5800922755865205	0.795577284701805	0.3717505818392977	0.3212375044569039	0.9738468092495944		0.95011
ENSG00000147485	PXDNL	NAFE	380	0.9584466466020872	0.3049790502090185	0.6614477612257521	0.0048201671438173	0.0498334067484814	0.6411402602124201		0.2767
ENSG00000147488	ST18	NAFE	278	0.9477277597541364	0.9856560299546432	0.6362992166385941	0.5690272653937967	0.022133912366383	0.8161300898181114		0.66198
ENSG00000147509	RGS20	NAFE	92	0.6893405599675951	0.1650589049413987	0.1843813828200074	0.6224347590463725	0.0232529775672907	0.3379002793540083		0.77637
ENSG00000147526	TACC1	NAFE	196	0.2308522188878958	0.0969817875760275	0.190075680734478	0.2317030577961252	0.1520075299172296	0.2668466178780097		0.76031
ENSG00000147535	PLPP5	NAFE	70	0.839477083593241	0.4686251559899606	0.9324298970225076	0.6782661751387209	0.1567943573368931	0.9533910258887824		0.90903
ENSG00000147536	GINS4	NAFE	69	0.5670799434654487	0.5848054377808363	0.678717247595378	0.1367791467476163	0.7671979707758345	0.7946507223607213		0.34603
ENSG00000147548	NSD3	NAFE	206	0.7268390773580051	0.3417373031742592	0.6478527104756682	0.0360387538763809	0.483990856039082	0.4441552036198252	0.91229	0.19379
ENSG00000147570	DNAJC5B	NAFE	66	0.616273607375038	0.3880306660859115	0.5408224754899198	0.5559764915101741	0.0404583750129168	0.5297145004592279		0.12202
ENSG00000147571	CRH	NAFE	53	0.0633091093981263	0.2855003799309266	0.395249357103126	0.8863332054508261	0.4011820941319095	0.2480728370972716	0.056217	0.70021
ENSG00000147573	TRIM55	NAFE	165	0.4917391768938191	0.3208097734687125	0.4702331836176708	0.7287118513430073	0.0001745828268657	0.2833076958195174		0.22667
ENSG00000147576	ADHFE1	NAFE	64	0.1023425420360553	0.9680957017363272	0.8179560187602785	0.7769052542258191	0.4061532294193717	0.5504975904919429		0.90857
ENSG00000147586	MRPS28	NAFE	40	0.5498506385523838	0.6916132507314277	0.1505155399236907	0.5977248141611906	0.0407631839556635	0.4698350497538284		0.72194
ENSG00000147588	PMP2	NAFE	32	0.4562364520698068	0.4094999342725784	0.0984567093469292	0.2029575772226594	0.0508469398508395	0.2716486573641034		0.34514
ENSG00000147592	LACTB2	NAFE	53	0.9285703900506764	0.4093606787789838	0.778910678255872	0.6103615571245171	0.1114998255136886	0.7369585334559061		0.83536
ENSG00000147596	PRDM14	NAFE	124	0.8198995606413066	0.2574126668912236	0.8017687183671722	0.3395256417826255	0.3267295875599867	0.8089977002931676	0.44853	0.26215
ENSG00000147601	TERF1	NAFE	75	0.3854097212972207	0.8906320199613871	0.6359799501547607	0.6542392948094145	0.0683992275970259	0.8071253234190604		0.77881
ENSG00000147604	RPL7	NAFE	59	0.4151461072594172	0.0816190940639313	0.8945686758220892		0.1080933793294343	0.2604097693570422	0.72
ENSG00000147606	SLC26A7	NAFE	158	0.1719026410388137	0.4071921007930906	0.5514940108521262	0.6190503129440452	0.0045432854228663	0.496237154290652		0.46973
ENSG00000147613	PSKH2	NAFE	115	0.5011613008544941	0.254844901537114	0.2356891996353325	0.6107697864576149	0.1718098907858495	0.5674340453562019		0.8229
ENSG00000147614	ATP6V0D2	NAFE	104	0.507602920095081	0.1233434189320926	0.7200172981709931	0.7670311415411766	0.1231393957765143	0.5000424849268763		0.85097
ENSG00000147642	SYBU	NAFE	188	0.9697768578015784	0.2398244165301224	0.4437393852004626	0.1223637244800203	0.4737118675501166	0.6796773834761618		0.52356
ENSG00000147647	DPYS	NAFE	138	0.8100475326024363	0.3670940125230235	0.0025514055585143	0.8770946544814967	0.0216355677295778	0.0452100678412616		0.44211
ENSG00000147649	MTDH	NAFE	105	0.1019929216599671	0.3273613138164791	0.0546212029547433		8.101655201669748e-06	0.071308551654464
ENSG00000147650	LRP12	NAFE	185	0.9168663661831548	0.8032464976887567	0.8865486942717022	0.9076071611876042	0.1704297988940329	0.9813306259753216		0.54585
ENSG00000147654	EBAG9	NAFE	32	0.1153220067044124	0.2427479446106251	0.42534385392028	0.940996042884575	0.3502787188042074	0.2974422197439305		0.43421
ENSG00000147655	RSPO2	NAFE	64	0.7376355973126097	0.4935412040056132	0.283288174670049	0.6640907800862395	0.0250940254856494	0.4438397181541086		0.38462
ENSG00000147676	MAL2	NAFE	36	0.8263002613871525	0.2313123674789411	0.405939105120174	0.4386049148473493	0.9652192634866557	0.6192784438503789		0.74422
ENSG00000147677	EIF3H	NAFE	88	0.7099280703164192	0.4933648418163553	0.9330739211789122	0.599063381347972	0.025323011982997	0.678545645135396	0.68603	0.20564
ENSG00000147679	UTP23	NAFE	54	0.6077323688231684	0.5667078232831917	0.306111647407675	0.7740756918164868	0.2609416927657735	0.7228973245190915		0.70204
ENSG00000147684	NDUFB9	NAFE	51	0.995466744322291	0.7018730713064143	0.0820562248299701	0.849858285836999	0.3841850269203879	0.4198998060841409		0.39978
ENSG00000147687	TATDN1	NAFE	77	0.8397948508827036	0.3514117110027845	0.2720036568557144	0.0545881427718882	0.6972764757354343	0.3532626936570422		0.12696
ENSG00000147689	FAM83A	NAFE	137	0.5136796168519511	0.2874992224517148	0.9550836369121464	0.962280424849611	0.0051163089487444	0.6738301306701392		0.63202
ENSG00000147697	GSDMC	NAFE	122	0.521219740798968	0.5979654395673974	0.1117521723514951	0.149845026660492	0.2688707995782856	0.495468925937125		0.61386
ENSG00000147724	FAM135B	NAFE	297	0.8396974424813385	0.613267923354281	0.5260538788120399	0.8759417060752033	0.1461429164636243	0.8823091055312218	0.84448	0.7858
ENSG00000147789	ZNF7	NAFE	189	0.4808310101577092	0.1699425197078551	0.1289583452139689	0.0002442140228113	0.733216883433373	0.0174137829294759		0.95521
ENSG00000147799	ARHGAP39	NAFE	258	0.0127932126320446	0.094883179644553	0.2520549377152528	0.0266462976184383	0.9641477013888908	0.0054246212194667	0.47209	0.13918
ENSG00000147804	SLC39A4	NAFE	232	0.1581475290545938	0.9974897400285908	0.5543774595533952	0.4620082237765143	0.0538957440890716	0.656795171619343		0.74486
ENSG00000147813	NAPRT	NAFE	183	0.8351353146090276	0.2748381334912735	0.641111296744314	0.5005209658350473	0.0097106878539798	0.8061550499712127		0.46856
ENSG00000147852	VLDLR	NAFE	253	0.9905298190788469	0.0317648878391471	0.7668783615981778	0.4302402464761774	0.1827075220407164	0.3164562566420697		0.81218
ENSG00000147853	AK3	NAFE	68	0.0878685495261346	0.1169608452303376	0.6825415410178447	0.5669479837801854	0.018133468078273	0.1204026327040042		0.22733
ENSG00000147854	UHRF2	NAFE	107	0.2073444275962067	0.7016875294750444	0.2063845602105842	0.7776476089887059	0.0460024619152061	0.4929681632785002	0.35814	0.59458
ENSG00000147862	NFIB	NAFE	63	0.7388470578168254	0.6319580007739264	0.081965936653128	0.9771347494536106	0.3154610614625663	0.4622265804421342	0.65288	0.24728
ENSG00000147869	CER1	NAFE	102	0.7327656095989215	0.8200792555728984	0.9355666969268916	0.5944492976830462	0.1778562869553155	0.9957337647321718		0.47102
ENSG00000147872	PLIN2	NAFE	153	0.861081004891674	0.5105042763457246	0.9615442093939236	0.1337401810070267	0.1863417657705209	0.9471092588355228		0.94126
ENSG00000147873	IFNA5	NAFE	50	0.3293522096258184	0.0656727098589393	0.4526936832172888	0.9527586816020328	0.0483879024726186	0.2390037719612015
ENSG00000147874	HAUS6	NAFE	125	0.5960569641883731	0.5057966450784643	0.4973988271834945	0.9543525516229884	0.0091850219942708	0.6928844278879303		0.064418
ENSG00000147883	CDKN2B	NAFE	53	0.6117171864700826	0.0943356354858701	0.3330830565666939	0.6996258299299046	0.0014395207584084	0.0927479833727433		0.30273
ENSG00000147885	IFNA16	NAFE	101	0.4750373677775881	0.3406083539681853	0.2631346056971226	0.3092270675970763	0.0162481669399238	0.6425809371472039
ENSG00000147889	CDKN2A	NAFE	56	0.7427347085756335	0.8206435633703751	0.2348739056170629	0.4172970058288394	0.3670845656287089	0.7723919614654342		0.73326
ENSG00000147894	C9orf72	NAFE	89	0.7979800138794912	0.033514568514736	0.452533199482135	0.013362029568215	0.8302393753511568	0.1186042513956448		0.26727
ENSG00000147896	IFNK	NAFE	63	0.7643029773258088	0.6338529325149233	0.6235723282870116	0.1420168205444233	0.4400640483203537	0.9567007986162304		0.96887
ENSG00000147905	ZCCHC7	NAFE	148	0.8181172584627425	0.1406208467489118	0.3857813700103047	0.0093894410981008	0.0129629006137282	0.4265725295595801		0.032108
ENSG00000147912	FBXO10	NAFE	238	0.8196158203648074	0.7873182213275975	0.8347065137093541	0.2283223010833667	0.122504228456199	0.9956361012705278		0.88592
ENSG00000147955	SIGMAR1	NAFE	45	0.3682574086790678	0.9879473172618788	0.542710571913211	0.0166528205406375	0.2260487998883096	0.2348959958864986	0.61519	0.048257
ENSG00000148019	CEP78	NAFE	130	0.2365734817924366	0.1439880675474072	0.2089537938886974	0.0998277415508669	0.0709500567516369	0.144250511916736		0.77967
ENSG00000148053	NTRK2	NAFE	110	0.29791805403919	0.7445761989821809	0.5830757251009848	0.9283549891494618	0.3304680775016578	0.8414156936875634	0.75809	0.66691
ENSG00000148057	IDNK	NAFE	55	0.0163802918572202	0.0613764802753627	0.0178137541479935	0.0055433745911636	0.6926191690010642	0.0081677965678605		0.19255
ENSG00000148082	SHC3	NAFE	84	0.0476705023190518	0.2737385691690785	0.3833683292121592	0.4960801374034634	0.1558766810142513	0.1532973952971232	0.073938	0.98508
ENSG00000148090	AUH	NAFE	96	0.9197459641097906	0.85271075295172	0.7503418762114824	0.0019777729224913	0.9391796797118834	0.3791284725679975		0.54794
ENSG00000148110	MFSD14B	NAFE	88	0.1097754678526695	0.2211514931857116	0.4142279561780876	0.099931119982547	0.9513559677620868	0.3311619579888936	0.30664	0.22889
ENSG00000148123	PLPPR1	NAFE	55	0.7873297038759817	0.2598321693594321	0.8744575667442714		0.0124452660057582	0.6941696905668941
ENSG00000148136	OR13C4	NAFE	88	0.0630356115522431	0.0047786530225453	0.694997035634098	0.6604056457235346	0.072468284866907	0.0153299586957607
ENSG00000148143	ZNF462	NAFE	480	0.0963692279581234	0.8492759983241609	0.4039875341887702	0.0208845575808894	0.4029724608652059	0.1308947868850402	0.74199	0.21532
ENSG00000148154	UGCG	NAFE	41	0.546368323904042	0.921777937307454	0.9505330695626448		0.0518866192137183	0.9433500675784138	0.3194
ENSG00000148156	ACTL7B	NAFE	128	0.1104304859804994	0.7065108070585858	0.1555564795439812	0.1703378872409247	0.7380500776903648	0.2439900464053153		0.69872
ENSG00000148158	SNX30	NAFE	108	0.4823076170590619	0.6995254813961875	0.5060626118285395	0.7406724912137186	0.0263931302897282	0.6981240965573993		0.29045
ENSG00000148175	STOM	NAFE	51	0.5153225925370422	0.8807153689704289	0.7692272659972517	0.1343843005004898	0.5443260296895598	0.93806477628464		0.60961
ENSG00000148180	GSN	NAFE	195	0.8129800282735666	0.932196804342848	0.978881339468481	0.8551276951012564	0.0356551248677674	0.9755203165943304		0.90958
ENSG00000148187	MRRF	NAFE	68	0.3006541766364601	0.9189475609354985	0.4768844879072802	0.9017099424182408	0.1753024699797559	0.8259614688518265		0.87947
ENSG00000148200	NR6A1	NAFE	80	0.485968549459847	0.4392165044722897	0.168864867937841		0.0003899663073496	0.4315321051428075	0.4815
ENSG00000148204	CRB2	NAFE	358	0.0891410966732905	0.9688111571682856	0.2028573700973586	0.5435348310614383	2.034134031651531e-05	0.2843909866073342		0.81942
ENSG00000148215	OR5C1	NAFE	103	0.7657567709781243	0.4364297490763368	0.0040811790948466	0.9819935747477327	0.0002712567525993	0.0239649630736515
ENSG00000148218	ALAD	NAFE	107	0.9503113403182	0.3422022952799035	0.6225133491644151	0.8102382658888841	0.1633324768116966	0.8270929333019932		0.93696
ENSG00000148219	ASTN2	NAFE	269	0.9030189896348504	0.6027184624906123	0.3841741523901881	0.7233003698255955	0.1229896714795233	0.8871920547959726		0.8798
ENSG00000148225	WDR31	NAFE	80	0.0228383809010372	0.5399754906677205	0.5008242260013721	0.5121630881293369	0.3138461142325591	0.1581574936992967		0.97605
ENSG00000148229	POLE3	NAFE	43	0.7624496188853309	0.4028669154332948	0.6365636797999901	0.0265079129156469	0.3545759546122818	0.3458695061024669		0.11812
ENSG00000148248	SURF4	NAFE	49	0.5039461100508711	0.703844046334602	0.8515530475470032	0.8172656123993334	0.1083523507984179	0.8715786138556209	0.40382	0.91211
ENSG00000148288	GBGT1	NAFE	97	0.0971713854982603	0.4010242417280963	0.0858824526094416	0.1420909805130108	0.013541601029091	0.078009898941486		0.22818
ENSG00000148290	SURF1	NAFE	102	0.2460086713437481	0.2799920049691839	0.9558908131052736	0.596725588710918	0.0007104711477569	0.2222058621575611		0.39662
ENSG00000148291	SURF2	NAFE	108	0.6125789616896893	0.177082809012922	0.953918203539779	0.0778450355855148	0.176035785929747	0.6427784370789327		0.24272
ENSG00000148296	SURF6	NAFE	140	0.8917712147674857	0.1201011334576486	0.0938263010104183	0.371358250145248	0.1420885670516396	0.3613577015814072		0.87988
ENSG00000148297	MED22	NAFE	59	0.4034284687037353	0.6913233471488235	0.0752673610598644	0.8195260744805133	0.1011816012740117	0.3070294819680345		0.1601
ENSG00000148300	REXO4	NAFE	117	0.1623714483969611	0.3029622259402411	0.1873164758527621	0.0024946795102102	0.205820555887585	0.0452576568278196		0.060721
ENSG00000148303	RPL7A	NAFE	63	0.5977313339724224	0.2863604831268447	0.2411152142847907		0.002615881616674	0.3431404122651274		0.75039
ENSG00000148308	GTF3C5	NAFE	148	0.5899328613533948	0.6608641424636207	0.0596091234794114	0.3173438064601893	0.1437461664481442	0.321901541711125		0.48891
ENSG00000148331	ASB6	NAFE	115	0.4875783970291665	0.888669151004138	0.1721938558041995	0.1818121735055278	0.5929659028213139	0.6448812523491169		0.23743
ENSG00000148334	PTGES2	NAFE	95	0.3085252087202194	0.0488074403132393	0.3594597041063203	0.2509152159579869	0.2009673732091498	0.3176071883349155		0.94128
ENSG00000148335	NTMT1	NAFE	56	0.0373938412179723	0.9339662988821325	0.6213221642649036	0.5375048367850783	0.3918256546353116	0.2871657048662679		0.31773
ENSG00000148337	CIZ1	NAFE	177	0.0010194789078173	0.2351868460755163	0.6078107742039305	0.5552810918582582	0.0237309056677685	0.0089234870811849		0.12199
ENSG00000148339	SLC25A25	NAFE	100	0.6598267526259931	0.8412265212951782	0.2807807394918929	0.6605974599822195	0.0797322980515476	0.850471976563708		0.8429
ENSG00000148341	SH3GLB2	NAFE	104	0.5140242231345797	0.6840181865681841	0.2955135328857013	0.6234208367592673	0.265604749315573	0.6837734987543166		0.88017
ENSG00000148343	MIGA2	NAFE	163	0.7629468186558007	0.3856019549445569	0.2844028576102062	0.0380054563187054	0.4097463484852129	0.5049055322212146		0.26897
ENSG00000148344	PTGES	NAFE	36	0.2154996892687289	0.8687382885068518	0.4771219901615392	0.961174153298747	0.3620710186975192	0.622431326582483		0.85106
ENSG00000148346	LCN2	NAFE	51	0.6513936064348889	0.0335696674159804	0.780655881314098	0.9593833311405452	0.1037204439705081	0.2187106372813083		0.99426
ENSG00000148356	LRSAM1	NAFE	188	0.5652832740678065	0.7503208023981607	0.9467321399377384	0.1125180365394338	0.4314955135203426	0.9191958566953452		0.75511
ENSG00000148358	GPR107	NAFE	52	0.0361319169073546	0.0886355262465556	0.995842913875428	0.6959152532529447	0.3488739852790928	0.1500034480156767		0.48603
ENSG00000148362	PAXX	NAFE	39	0.059046294515281	0.1813299158574811	0.8073127561587722	0.4106994430464695	0.058118213902057	0.2016962303494784		0.90697
ENSG00000148377	IDI2	NAFE	68	0.7073506940301684	0.9860690150607536	0.7029631518887101	0.0942982551155903	0.4046841300811948	0.9255514388134928		0.70661
ENSG00000148384	INPP5E	NAFE	153	0.1765332228602173	0.0462660621435904	0.7120148649014785	0.072449561790676	0.1184658388257727	0.1237104316359674		0.24625
ENSG00000148396	SEC16A	NAFE	759	0.4327474459865821	0.9000948540907431	0.4425638660102869	0.1702681384480889	0.1178109635297833	0.8565123745115012		0.57762
ENSG00000148399	DPH7	NAFE	145	0.7581591873439981	0.8561061344338798	0.1617528607868333	0.0531650726725032	0.2236648309425813	0.625257007705025		0.49431
ENSG00000148400	NOTCH1	NAFE	663	0.930642938427988	0.0059972317445052	0.1786227769080278	0.4038961591843398	0.3914429982871115	0.0669614441657261	0.77701	0.55135
ENSG00000148408	CACNA1B	NAFE	380	0.4729985284485553	0.1716156271833006	0.4292326216449019	1.2335524336988592e-05	0.0280051341213703	0.0052673244654606	0.4148	0.025313
ENSG00000148411	NACC2	NAFE	44	0.6914924301643615	0.971895952731204	0.2546586919003277		7.167249671322287e-05	0.6048466894732092	0.16112	0.25339
ENSG00000148426	PROSER2	NAFE	97	0.3005865702150176	0.6926209766343504	0.2377482496406912	0.1109977705847692	0.1187178466634115	0.5505728837621029		0.44438
ENSG00000148429	USP6NL	NAFE	224	0.3892309970086609	0.4191668167815178	0.0050053197526171	0.0505576174170591	0.3403233899178202	0.0299889914361217		0.47534
ENSG00000148444	COMMD3	NAFE	53	0.0930354016871364	0.1639052350589371	0.9173643693352942	0.1481132835440957	0.9628743872793524	0.2023313471546448		0.39852
ENSG00000148450	MSRB2	NAFE	47	0.4637139360759466	0.6331166841375792	0.0674221643567986	0.7018282082559522	0.0061549271463417	0.3558288460231145		0.78389
ENSG00000148459	PDSS1	NAFE	72	0.5496846301580065	0.5810429890287365	0.1798144988365302	0.979737593379476	0.05734921427877	0.6076719459734211		0.69105
ENSG00000148468	FAM171A1	NAFE	229	0.0216014084024765	0.4274533637406918	0.3439623205081903	0.0959572452003777	0.7131458548080486	0.0276197492113593		0.023754
ENSG00000148481	MINDY3	NAFE	87	0.7189014051272429	0.7297514186333596	0.34260031507673	0.8479263722022738	0.0301130511326486	0.7202673788511965		0.44485
ENSG00000148482	SLC39A12	NAFE	172	0.021134767171557	0.1093175196322596	0.2866537604434946	0.8458267456179558	0.0147380734032104	0.0638131385499399		0.23524
ENSG00000148483	TMEM236	NAFE	108	0.2937963629413274	0.7263928675953866	0.197020283724841	0.4961297703624855	0.1060674993131891	0.5337578698144887		0.85972
ENSG00000148484	RSU1	NAFE	64	0.5993922693153153	0.7524710080881489	0.2836857912299384	0.4363689125521567	0.2988350223990001	0.8265167863096157		0.66064
ENSG00000148488	ST8SIA6	NAFE	95	0.2176378340292293	0.9733002317195556	0.7264368875482831	0.174799849290715	0.1609611344643795	0.7942381974131583		0.84271
ENSG00000148498	PARD3	NAFE	330	0.5802346705166753	0.32017300682498	0.9797614867603202	0.9492195336178888	0.0061277913427091	0.7613511567743229		0.10691
ENSG00000148516	ZEB1	NAFE	228	0.006208051878093	0.3342774536045623	0.9055624255710676	0.0048811369674808	0.337479906943451	0.0127334102379147	0.50981	0.10697
ENSG00000148541	FAM13C	NAFE	118	0.9447983695544312	0.6673181022911983	0.8854482113462329		1.1988320265123934e-08	0.9774015553404318
ENSG00000148572	NRBF2	NAFE	62	0.3977242094513105	0.3732713736485922	0.3593834916920907	0.8139029971448819	0.5352201794092517	0.7083023304725801		0.96308
ENSG00000148584	A1CF	NAFE	132	0.7483172731995265	0.8256795694691235	0.616768456202407	0.4356806082145407	0.1026605329986609	0.9871655753502634		0.84336
ENSG00000148600	CDHR1	NAFE	290	0.2844198168325283	0.991642002780057	0.0411644485600463	0.8614193217096422	0.0010508679946044	0.1342495603141492		0.13327
ENSG00000148602	LRIT1	NAFE	196	0.8290614007762237	0.2398264409452116	0.3128791130550361	0.0139239954662489	0.203894635700079	0.4478824270532957		0.34772
ENSG00000148604	RGR	NAFE	90	0.0168515960874085	0.8794834568485941	0.8364872203563561	0.0478844941238335	0.5978502295839702	0.1305407823055595		0.48661
ENSG00000148606	POLR3A	NAFE	266	0.7366676001437537	0.125701480735232	0.5541195667404646	0.0492696244128051	0.035162369457514	0.5813588655313884		0.87014
ENSG00000148634	HERC4	NAFE	81	0.9278751759639424	0.96745311112041	0.2026648410691705	0.0975812978956692	0.6035368675350123	0.4709155592600895	0.29727	0.18533
ENSG00000148655	LRMDA	NAFE	66	0.2291485222307413	0.0564173490485094	0.276626375200939	0.294835068611314	0.9161147003471868	0.2125473208050163		0.14947
ENSG00000148660	CAMK2G	NAFE	77	0.938890086512371	0.6782254226815031	0.0476000221126814	0.9990555015686158	0.3900065036717124	0.357761535733716	0.11002	0.74081
ENSG00000148672	GLUD1	NAFE	69	0.4572895703835348	0.247221794853058	0.1387673999042371	0.0006143562350263	0.0368552431393642	0.0078648698564476	0.11006	0.031416
ENSG00000148677	ANKRD1	NAFE	93	0.2428136241754766	0.166677003508389	0.5462455063940084	0.8710497192979416	0.0335753182628694	0.3450682469420608		0.38699
ENSG00000148680	HTR7	NAFE	88	0.1221218458846721	0.7116137739251358	0.617198751882986	0.80212931281535	0.1223989634762056	0.4570322047358903		0.82925
ENSG00000148688	RPP30	NAFE	70	0.6713562152050865	0.6108967384531269	0.4279379410077077	0.3470542125639295	0.0299054683209236	0.5208391017944843		0.09823
ENSG00000148700	ADD3	NAFE	174	0.9740992640033224	0.0029751810209686	0.5203837611877216	0.9524623075287312	0.007391121405664	0.026201046927414		0.38047
ENSG00000148702	HABP2	NAFE	158	0.8858687805143177	0.0400966887674373	0.7277455849586654	0.5070692167961719	0.2189817822818024	0.3480701815401493		0.57953
ENSG00000148704	VAX1	NAFE	32	0.8629486396299058	0.0156409620316397	0.9412127700338192	0.0741666649300919	0.6286104283287743	0.050599660953071	0.68009	0.31875
ENSG00000148730	EIF4EBP2	NAFE	26	0.3890565583386015	0.0749582783203619	0.2777018899020327	0.0019598761397781	0.0702744187988688	0.019530974448493		0.25989
ENSG00000148734	NPFFR1	NAFE	100	0.445451096325546	0.0675186941247601	0.3071699689803348	0.1015740136054358	0.6494403062059384	0.251340727389108	0.20456	0.64691
ENSG00000148735	PLEKHS1	NAFE	114	0.7313656513172309	0.0263049924530384	0.5260581676182655	0.5670447082782242	0.0666681476933043	0.1879876439406829		0.93756
ENSG00000148737	TCF7L2	NAFE	106	0.4035482968153601	0.9571516388633244	0.7664541372955961	0.0678775960218508	0.6050486639491924	0.7701016585035418	0.1819	0.34306
ENSG00000148773	MKI67	NAFE	935	0.0602769269939079	0.8530588149272973	0.6131690126518736	0.3456087519423183	0.3262673871256752	0.4397218807281244		0.76617
ENSG00000148795	CYP17A1	NAFE	64	0.4190826856015838	0.6570392634415709	0.7024926622894485	0.0541488972804652	0.6845133499642175	0.6164385460272435		0.052054
ENSG00000148798	INA	NAFE	66	0.0243471642328173	0.8191949448580725	0.5237591043633787	0.3419890848563988	0.8437702257402361	0.2444798439086823	0.50323	0.88214
ENSG00000148803	FUOM	NAFE	38	0.5637672282913271	0.6594839508048279	0.3936226637434616	0.6338087748073862	0.3292488724305892	0.8014503317329872		0.74127
ENSG00000148814	LRRC27	NAFE	178	0.684717588574586	0.5604112555795953	0.2025929061734292	0.1683882427323607	0.0652738085589909	0.7521241894363547		0.89332
ENSG00000148826	NKX6-2	NAFE	54	0.5867402763598173	0.2597796351673596	0.0232754504204836	0.7945853094067097	0.0064960010018201	0.0753184887747311		0.67124
ENSG00000148832	PAOX	NAFE	134	0.3815472059995923	0.9974117353573296	0.2262857774674662	0.2339185544579883	0.0965100076569188	0.6476695677758895		0.87716
ENSG00000148834	GSTO1	NAFE	42	0.0984758496994562	0.6644905364787874	0.7903960389043996	0.3891323687928287	0.9951078185441256	0.4810458625918333		0.23354
ENSG00000148835	TAF5	NAFE	111	0.8145826044861021	0.5259796385048224	0.2508907888189666	0.8207033775713145	0.2559123596716943	0.7046419358453511	0.92173	0.96643
ENSG00000148840	PPRC1	NAFE	426	0.1546907030648176	0.9311767300947696	0.078251739694587	0.8027447533303111	0.0679098183238667	0.1528776414489697	0.1124	0.47391
ENSG00000148841	ITPRIP	NAFE	162	0.7168682889745597	0.8628907508262534	0.3378337591776025	0.0904910561034189	0.0012551398876747	0.1748238086449238		0.062177
ENSG00000148842	CNNM2	NAFE	116	0.1206521383291445	0.3565595439229034	0.4906637239199544	0.5621265384978783	0.1852741563699001	0.2641347747326323		0.95928
ENSG00000148843	PDCD11	NAFE	443	0.6899086388076241	0.8329885122017462	0.3492095682038871	0.0577129170895532	0.0660960081472101	0.822277351222303		0.46428
ENSG00000148848	ADAM12	NAFE	219	0.4133795443926253	0.1013143960864731	0.3909515024704358	0.3295674173245664	0.1844405440632144	0.2514826323163853		0.5726
ENSG00000148925	BTBD10	NAFE	65	0.1277995109790357	0.1414194543383809	0.3219546078260298	0.0458464143667961	0.3975898267544745	0.2182065986651951	0.40693	0.17606
ENSG00000148926	ADM	NAFE	50	0.214141057380684	0.4495822787727415	0.0422138928697591	0.3182665639334645	0.716689241624185	0.282259868487123
ENSG00000148935	GAS2	NAFE	79	0.4921588355546584	0.5509341257485678	0.0398429579070018	0.63354089982797	0.0321670068107019	0.1245870650569896		0.51232
ENSG00000148942	SLC5A12	NAFE	122	0.9334815893399484	0.0279017021383256	0.1297528087727075	0.0384711545789926	0.0732513035587533	0.1400722931549908		0.04235
ENSG00000148943	LIN7C	NAFE	28	0.3853201726993346	0.8533412327023622	0.3965559418426578	0.0217500762546422	0.4251128006930533	0.3620392260208045		0.085424
ENSG00000148948	LRRC4C	NAFE	103	0.2128927686976384	0.5048887557671558	0.2477010630997456	0.8782606619146145	0.3049968517003157	0.4962493560642921	0.74756	0.98861
ENSG00000148950	IMMP1L	NAFE	30	0.8711465632408555	0.097275292594302	0.6877297793604991	0.7975552321048347	0.9742551084989526	0.6544240899812295		0.97331
ENSG00000148985	PGAP2	NAFE	91	0.4403597881176172	0.3665646494285506	0.0457765814076866	0.4624554844684978	0.6171254285997148	0.2639056627285507		0.62113
ENSG00000149021	SCGB1A1	NAFE	27	0.7966754686844806	0.5040401718622902	0.0508548379033691	0.0182564287514551	0.1026880454314606	0.0356989355178658		0.78716
ENSG00000149043	SYT8	NAFE	147	0.3305606759988162	0.3133587898579238	0.0621410678227665	0.0548556115361544	0.0571354028123834	0.1560680975450826		0.94003
ENSG00000149050	ZNF214	NAFE	167	0.2016099775089086	0.5529332991101383	0.4535613330472964	0.2397177360502625	0.1205805102383799	0.5958876643672175		0.11553
ENSG00000149054	ZNF215	NAFE	165	0.558892218300804	0.9167177614842554	0.5036930928305695	0.1333115455937398	0.0142579142504922	0.9357274239524728		0.69729
ENSG00000149084	HSD17B12	NAFE	69	0.9520639710232764	0.8474912026283355	0.1838910447661168	0.4396530842606543	0.4077899378897925	0.7013728362572302		0.88296
ENSG00000149089	APIP	NAFE	37	0.6575055301238799	0.19211665172567	0.3512068929878893	0.1212389051112129	0.3033154298857822	0.513184070016993		0.43626
ENSG00000149090	PAMR1	NAFE	215	0.6841732479377631	0.1128570244213228	0.0632443342974774	0.0153485190526892	0.1666246032345595	0.1106990531857928		0.50446
ENSG00000149091	DGKZ	NAFE	268	0.2711376988775195	0.1323414535170194	0.3695174893463849	0.8774101913331314	0.0111961966326304	0.3093968199983338	0.42753	0.17144
ENSG00000149100	EIF3M	NAFE	54	0.4218041910224096	0.4394735391610056	0.2996747597321835	0.9998362745526236	0.4121227044668412	0.5975754206622343	0.69704	0.66789
ENSG00000149115	TNKS1BP1	NAFE	453	0.3430011739871069	0.844612160441267	0.5536389551239327	0.2975831080190502	0.1232714815608616	0.8773526456089834		0.81061
ENSG00000149124	GLYAT	NAFE	67	0.8981421480842198	0.062628619452679	0.8513838868273089	0.111358704736317	0.3335116361265534	0.409009292019858		0.67723
ENSG00000149131	SERPING1	NAFE	93	0.8468638184455026	0.0077388975513615	0.8168660117850645	0.7885507844020165	0.2170322705980312	0.096181197071167		0.87138
ENSG00000149133	OR5F1	NAFE	107	0.7895305683246256	0.4365321129186311	0.7175907782278046	0.8314161438208568	0.1044981144134289	0.9255717786937608
ENSG00000149136	SSRP1	NAFE	87	0.0228473540993302	0.1479081658334231	0.9827626866210248	0.1050137981415603	0.9118412540149272	0.0999265563724235	0.2377	0.15921
ENSG00000149150	SLC43A1	NAFE	150	0.2703431296052394	0.6265331092283699	0.9977835769035436	0.746881900676672	0.019069909224416	0.7635137749799223		0.99755
ENSG00000149177	PTPRJ	NAFE	335	0.962947175347377	0.7547106914819003	0.1767537435901749	0.0801355627295737	0.0966516921025464	0.714430846593244		0.46305
ENSG00000149182	ARFGAP2	NAFE	148	0.378996678772221	0.9171755924118732	0.7025360124570463	0.0464562233283675	0.6738011919968727	0.544906562257796		0.10688
ENSG00000149187	CELF1	NAFE	75	0.1956884458435449	0.1312116157360523	0.293051387494694	0.7348975952667745	0.0120842601212962	0.1807397049791625	0.066298	0.48338
ENSG00000149196	HIKESHI	NAFE	37	0.5275086447227781	0.9766983678966196	0.1788738311302147	0.2642596099388671	0.5307645604682503	0.632850282707859		0.068295
ENSG00000149201	CCDC81	NAFE	184	0.4663583018489521	0.2699238333097657	0.1593008361123984	0.0005974624226304	0.4489004095083841	0.0998580735229139		0.082588
ENSG00000149212	SESN3	NAFE	46	0.6988202400100838	0.6139297067731836	0.7009149429271809	0.8928250078768465	0.2670098241464615	0.9430069223882144	0.52051	0.85723
ENSG00000149218	ENDOD1	NAFE	132	0.65875193303332	0.8925280758065124	0.7402220339331627	0.1513855077601393	0.174050714129878	0.9722540717182228	0.39294	0.44589
ENSG00000149231	CCDC82	NAFE	110	0.5379539197995326	0.855339802531924	0.8564573815876246	0.4445248721038968	0.0932914988554001	0.9613141812260252		0.90585
ENSG00000149243	KLHL35	NAFE	113	0.9891642317893136	0.6339422788693483	0.6877684614326283	0.5447978570537961	0.0004159868391565	0.4947885643637394		0.43008
ENSG00000149256	TENM4	NAFE	682	0.5804618149778975	0.6743996595486728	0.820890061685619	0.9945225232032	0.0021774368492877	0.8226584591836412		0.91526
ENSG00000149257	SERPINH1	NAFE	148	0.8710772185996185	0.175008422015873	0.489313916768242	0.5176939232470712	0.0305658585986765	0.4513312317886203		0.38194
ENSG00000149260	CAPN5	NAFE	214	0.0080617391848796	0.3744458604946126	0.5565679212837253	0.5553636356456112	0.0030446089467504	0.034596584233682		0.35844
ENSG00000149262	INTS4	NAFE	169	0.022506897355412	0.6879723932088986	0.654609185630971	0.5752300173587006	0.0161098950958114	0.2091072089415765	0.99044	0.58251
ENSG00000149269	PAK1	NAFE	67	0.5607863907197346	0.4345120828034091	0.6033760363255742	0.7785752755932818	0.1665854390320169	0.7867681163021488	0.38693	0.63743
ENSG00000149289	ZC3H12C	NAFE	186	0.078513136710652	0.1885908753696831	0.4353102510495035	0.3036843152806449	0.4043706910022868	0.216074026850177		0.48871
ENSG00000149292	TTC12	NAFE	201	0.8802714452179775	0.252957752368758	0.3478011672455312	0.0423589037568267	0.0851414704371001	0.2023143460157118		0.76621
ENSG00000149294	NCAM1	NAFE	351	0.0252069253363762	0.2631950893281963	0.0204820252654965	0.0912626418712925	0.5072850731810254	0.0151350078327746		0.31101
ENSG00000149295	DRD2	NAFE	90	0.6334750103673221	0.0302412425291981	0.2937658581545668	0.9201552979061104	0.2149500056450557	0.1547097916995129	0.56541	0.72733
ENSG00000149300	C11orf52	NAFE	37	0.1346208669061646	0.7192585423456961	0.2885584847892153	0.0183166395837159	0.737720292584487	0.1768930471175943		0.012767
ENSG00000149305	HTR3B	NAFE	113	0.8953923219603674	0.9502037270932956	0.4689961708833048	0.0176507333630061	0.083746786758231	0.8924601239273101		0.61216
ENSG00000149308	NPAT	NAFE	337	0.1966224803942764	0.1692238152658495	0.9738123430066308	0.9088352966377814	0.0055506545313611	0.3598517712467859		0.43901
ENSG00000149311	ATM	NAFE	681	0.6068272911364174	0.1270244036028298	0.711967927139506	0.0042614992263846	2.3764104832534924e-05	0.5562598010235744		0.65692
ENSG00000149313	AASDHPPT	NAFE	69	0.5941699285600008	0.7124274520766729	0.7337499622205286	0.0346614564109627	0.7248175758675355	0.5219137673372287		0.4003
ENSG00000149328	GLB1L2	NAFE	192	0.1119059957405544	0.8328059567475034	0.751851019046052	0.1746899511125723	0.1839578674747374	0.5764458524950988		0.8059
ENSG00000149346	SLX4IP	NAFE	113	0.7119922832552401	0.7914829137656608	0.2132209006758229	0.0915158649477085	0.1842996971429042	0.7450577304277163		0.44758
ENSG00000149357	LAMTOR1	NAFE	36	0.9399940139724252	0.5291372741910428	0.5451000147515968		0.0548739391286183	0.8693661672182572
ENSG00000149380	P4HA3	NAFE	119	0.6727795646418785	0.2143398258861954	0.2084994375851642	0.4250752034386252	0.005043839515187	0.3399261797058225	0.79429	0.51529
ENSG00000149403	GRIK4	NAFE	197	0.8246337919129095	0.2937407535520592	0.6107680881403184	0.8432730410714945	0.0175002711537282	0.6741341256905666		0.43835
ENSG00000149418	ST14	NAFE	231	0.2318037017607231	0.9914927192399416	0.9385532705390256	0.8215583531295356	0.1049638964176874	0.7500900101889161		0.79426
ENSG00000149428	HYOU1	NAFE	235	0.9763142092705508	0.7962170672691253	0.0718023965330167	0.3931566163310803	0.5120452844212882	0.4688609989714238		0.79983
ENSG00000149435	GGTLC1	NAFE	86	0.452439127027578	0.9310098950886035	0.8806984767805965	0.8374366645570736	0.1438120339214386	0.9468065804870504		0.69765
ENSG00000149451	ADAM33	NAFE	189	0.8328913223275236	0.4897129899629727	0.6318553886722131	0.1643324998291848	0.0065889554676915	0.9529604162614994	0.68425	0.55402
ENSG00000149452	SLC22A8	NAFE	141	0.848226571776952	0.2967176035541285	0.7601470795414337	0.040923837204636	0.5358383396837677	0.4453612195399457		0.10382
ENSG00000149474	KAT14	NAFE	208	0.5174779786614412	0.3854507951310286	0.0192864725379484	0.9843027722261696	3.752750203099402e-05	0.0676927418592413		0.36017
ENSG00000149476	TKFC	NAFE	197	0.7111066809839515	0.9545213525419692	0.1911846518990561	0.0778210393992477	0.0243288433218535	0.7272982756892996		0.9613
ENSG00000149480	MTA2	NAFE	97	0.654157670765249	0.8867602410929394	0.9590711399194546	0.7558834532521912	0.0731099853443706	0.9305088264659716	0.20053	0.56028
ENSG00000149483	TMEM138	NAFE	44	0.6061574952869171	0.4939038076340583	0.1144933850972571	0.8318929247719246	0.0402232270567569	0.4057932897290048		0.17635
ENSG00000149485	FADS1	NAFE	40	0.651974661913095	0.2441253940216161	0.0065328654001478	0.0342408970475276	0.0873710296734283	0.3610221608715193	0.90098	0.89483
ENSG00000149488	TMC2	NAFE	253	0.875350632306326	0.9513432418168122	0.1121736007425151	0.0749257070675853	0.1093522013948497	0.269763783245596		0.40449
ENSG00000149489	ROM1	NAFE	103	0.6014558474274365	0.349650181773072	0.6031956643931891	0.3790419871632636	0.2118760211503479	0.8657025075466187		0.32734
ENSG00000149499	EML3	NAFE	185	0.63799619835669	0.2494627261866018	0.5909747347873762	0.91634321731847	0.0112217407179695	0.643577406471519	0.38704	0.6885
ENSG00000149503	INCENP	NAFE	308	0.7672571003643275	0.3462616764135928	0.3065578627897089	0.7032630610028647	0.0090451133685013	0.6189039863593239		0.21776
ENSG00000149506	ZP1	NAFE	196	0.7884681747093918	0.3851450813579999	0.4972362473603244	0.0490728217653495	0.1185587145377412	0.8461239255352071		0.49586
ENSG00000149516	MS4A3	NAFE	49	0.0387402903179403	0.2214936981136198	0.2911621493391808	0.0966121383961736	0.702786693380345	0.0675699920288036		0.065127
ENSG00000149527	PLCH2	NAFE	459	0.1735203919406216	0.0166321652355829	0.9658581901957496	0.0187059406772033	0.1124427394454252	0.0479828251743449		0.20925
ENSG00000149532	CPSF7	NAFE	64	0.8814168625874204	0.4345448550537827	0.0991514455227377	0.0504434443153482	0.1874785303269887	0.2374507798490138	0.040006	0.10953
ENSG00000149534	MS4A2	NAFE	52	0.5991481611485014	0.297430117763358	0.7592929956283053	0.21019634887587	0.4542421752658409	0.7990007353200798		0.73073
ENSG00000149541	B3GAT3	NAFE	98	0.3111656458112986	0.1477618427785723	0.8535803414518599	0.590703648017588	0.2088458437628391	0.3949938154189095		0.64852
ENSG00000149547	EI24	NAFE	71	0.998776758675528	0.877836475304749	0.662483535249824	0.4376350640687749	0.2336026360634289	0.9875742304806264		0.92144
ENSG00000149548	CCDC15	NAFE	196	0.1931970206781234	0.0770097775123553	0.4324562603220868	0.3745942042068082	0.0105999886082524	0.2676075744119076		0.33467
ENSG00000149554	CHEK1	NAFE	78	0.1571729939392604	0.2179277620221803	0.8070887408477517	0.0067720651402391	0.5715513280174866	0.2307691052826388		0.06162
ENSG00000149557	FEZ1	NAFE	71	0.57118371491478	0.1075032910476106	0.5236425531595892	0.747038299001215	0.2496257780733009	0.4793671483580181		0.86567
ENSG00000149564	ESAM	NAFE	110	0.7302445084449379	0.7498284133348803	0.0977630452344871	0.9173054834756637	0.0977472083312186	0.420214957855341		0.56568
ENSG00000149571	KIRREL3	NAFE	183	0.7083471348208511	0.1359715386477112	0.6825651596656839	0.2266110817514647	0.3019224867228564	0.6055359888973622		0.75137
ENSG00000149573	MPZL2	NAFE	79	0.7020998875516966	0.0703496519445403	0.5251235844677224	0.4278783781321719	0.1458892418883831	0.445644497794126		0.97582
ENSG00000149575	SCN2B	NAFE	58	0.5976487373431815	0.6665485189044118	0.0873574706300586	0.993971170401092	0.1998794966005835	0.4654981833202881		0.26315
ENSG00000149577	SIDT2	NAFE	203	0.633180302029666	0.802101662712587	0.8520744043992808	0.6154035764221466	0.0041377485351241	0.6985919203811026		0.23484
ENSG00000149582	TMEM25	NAFE	125	0.8872702133996249	0.2965599396470434	0.092622429899963	0.260963345920275	0.0109197273053673	0.4152400721623545		0.48655
ENSG00000149591	TAGLN	NAFE	62	0.6312633265534766	0.0169189670297973	0.3168096876783249	0.6841600426155673	0.3427350174677942	0.0731362012031757		0.94174
ENSG00000149596	JPH2	NAFE	149	0.493773783784139	0.5029685294362076	0.9734091428886272	0.293065026656054	0.4297006170593672	0.8886800859943433		0.45733
ENSG00000149599	DUSP15	NAFE	86	0.1969674771899399	0.0461230476517805	0.1128415955451716	0.0149286978056157	0.874037487162853	0.0175455575544874		0.919
ENSG00000149600	COMMD7	NAFE	32	0.0747751075995996	0.199085189232507	0.2731084706310419	0.202302528122187	0.9028117814121346	0.1474752822508984		0.49537
ENSG00000149609	C20orf144	NAFE	26	0.8371639922178782	0.4892161739079521	0.3997670550005446	0.9300531320418396	0.4564093997541089	0.857093135120358	0.87898
ENSG00000149633	KIAA1755	NAFE	320	0.6286280306670423	0.695522357827489	0.5821149768223556	0.8266439143653851	2.308356807207483e-05	0.5227416661867277		0.42743
ENSG00000149634	SPATA25	NAFE	67	0.2608942453638074	0.5851850108941272	0.6857283399362042	0.3331421217864501	0.5731982941804834	0.7015463849715838		0.356
ENSG00000149635	OCSTAMP	NAFE	121	0.4970771762213077	0.6174001782726164	0.7525787962460937	0.8055359688405559	0.0494410934018058	0.8891401216929609		0.63781
ENSG00000149636	DSN1	NAFE	93	0.2867307746844625	0.3015499178860173	0.8644824839390837	0.6117384101568619	0.0017701674152784	0.3963047694583259		0.36949
ENSG00000149639	SOGA1	NAFE	405	0.0038231640730494	0.921548759153138	0.0001243909218903	0.0700862469238369	5.501105238056116e-16	0.0348146121818199	0.45283	0.83669
ENSG00000149646	CNBD2	NAFE	174	0.627182146284829	0.7364348201906523	0.4137685320459138	0.1830725910083859	0.0044443514731728	0.883444435308014		0.78302
ENSG00000149654	CDH22	NAFE	130	0.045541690422857	0.9749990145837812	0.9230034982144706	0.9496668684219112	0.4289506243865321	0.374531278365182		0.79922
ENSG00000149657	LSM14B	NAFE	87	0.9292361441568946	0.2850013184211817	0.9183832313384176	0.9919007581223054	0.4283027819063052	0.8516571679269144	0.5978	0.809
ENSG00000149658	YTHDF1	NAFE	134	0.8109382473472198	0.84258034290375	0.6011375147215968	0.2456670880244505	0.9353175272871296	0.907193881087734		0.85666
ENSG00000149679	CABLES2	NAFE	105	0.0021034715124997	0.0595164016782598	0.9354479524891226	0.0012843686063688	0.420529553217762	0.000387623934681		0.018317
ENSG00000149735	GPHA2	NAFE	44	0.0063945155681579	0.3875271500940235	0.8209074755377439	0.6996669372975588	0.1264082908099688	0.0218089300867664		0.35459
ENSG00000149742	SLC22A9	NAFE	176	0.8392781468335972	0.4405843554138254	0.1621733422875531	0.1119496206101491	0.170208893138401	0.5891309696878168		0.80186
ENSG00000149743	TRPT1	NAFE	79	0.5164956250969648	0.2348575035918616	0.3830368979989983	0.1438051853967448	0.1104610963413061	0.4622565551628517		0.40226
ENSG00000149761	NUDT22	NAFE	80	0.6586530081444062	0.6076431041886955	0.9101001014101282	0.2936131399620302	0.0846238582108218	0.9755469431644768		0.45367
ENSG00000149781	FERMT3	NAFE	160	0.4466740033127101	0.8660624518140245	0.6877044918877366	0.2945652516139188	0.6668712148686529	0.9036885278274058	0.057641	0.59547
ENSG00000149782	PLCB3	NAFE	245	0.4473439693377945	0.6191199294565584	0.3978907562889293	0.8717763378558095	0.0781135978745339	0.6921025836316785	0.26527	0.85368
ENSG00000149792	MRPL49	NAFE	49	0.5276994235089735	0.1872114276488055	0.1536538626472659	0.7594843138493671	0.0388291698426308	0.1457046072180043		0.65412
ENSG00000149798	CDC42EP2	NAFE	64	0.7488492924897117	0.6219043388704564	0.1018248989218294	0.6679859762795927	0.0899405585363057	0.4994448225968518		0.76584
ENSG00000149806	FAU	NAFE	27	0.7014646466032877	0.9898487295623796	0.1642069982213652		0.1642069982213654	0.9273532411152569	0.19658
ENSG00000149809	TM7SF2	NAFE	114	0.9472423234190528	0.3628856327112824	0.0542950016274123	0.186886426355714	0.2895751374265439	0.348888857486116		0.73476
ENSG00000149823	VPS51	NAFE	138	0.6979833215168358	0.039923362139811	0.9408034220138528	0.206066123984878	0.0419912207041148	0.3324681517249038	0.83761	0.5649
ENSG00000149922	TBX6	NAFE	137	0.2820400747124975	0.2771189212554968	0.3561411487031503	0.2300322428677371	0.1861725313515405	0.651422156855915		0.89649
ENSG00000149923	PPP4C	NAFE	30	0.9086768659360962	0.1748658612377093	0.4183144537534313	0.7414692126396457	0.051453324801784	0.5388616689319782	0.70967	0.71425
ENSG00000149925	ALDOA	NAFE	35	0.954519548798176	0.2413363950721919	0.680348502216377	0.1736795010250376	0.3961737413909021	0.7609528192242961		0.5798
ENSG00000149927	DOC2A	NAFE	130	0.4589978887577409	0.5996355914027597	0.616952929907271	0.6708414766607612	0.0143808573152421	0.8151299151900013		0.90345
ENSG00000149929	HIRIP3	NAFE	196	0.50778802676653	0.6556965684677669	0.3765732843182232	0.4127489101179783	0.6498906776767428	0.4026978633550603		0.064923
ENSG00000149930	TAOK2	NAFE	261	0.8277044528788743	0.9069931757034072	0.1552156059726703	0.9510053137531378	0.0056273048882185	0.5229947962450967	0.22629	0.44467
ENSG00000149932	TMEM219	NAFE	62	0.6363353460299361	0.5823846192044284	0.3884284899242315	0.8238367160941049	0.027154290101942	0.7165928263481416		0.3448
ENSG00000149968	MMP3	NAFE	145	0.504743863959107	0.2686667876877373	0.0982729735993497	0.4056125458816909	0.0605938910935014	0.4647560242068544		0.59109
ENSG00000149972	CNTN5	NAFE	270	0.3125169322589995	0.3101579947930448	0.4178664651336965	0.3126155069896319	0.0835043530751526	0.589355192712348		0.8906
ENSG00000150045	KLRF1	NAFE	40	0.4370432444456791	0.7410804396483934	0.7691333366107718	0.65650316854692	0.0937159282889705	0.9274982926723973		0.76391
ENSG00000150048	CLEC1A	NAFE	93	0.0149124971948027	0.2857940359279869	0.5741584615622422	0.0878447564401351	0.1913472493015171	0.0866379693197133		0.81407
ENSG00000150051	MKX	NAFE	79	0.0073900546984241	0.5139317670485327	0.5575322019324862	0.0792683200489609	0.9070353798256856	0.04417099945644	0.98322	0.13135
ENSG00000150054	MPP7	NAFE	100	0.4177571264282973	0.3174002648083587	0.0594265196217156	0.2079382878924763	0.1351203229282893	0.2257141236384827		0.74409
ENSG00000150093	ITGB1	NAFE	66	0.6994551388795689	0.325016876742889	0.911064883781898		0.0060195982044955	0.6962217560854851	0.52428
ENSG00000150244	TRIM48	NAFE	92	0.4472087479877908	0.9665566801891652	0.0019518824977273	0.0362243142181655	0.0137509603359245	0.6995434754594976		0.97604
ENSG00000150261	OR8K1	NAFE	89	0.1362309775175579	0.1659718040284081	0.8103068706053662	0.826092037436787	0.0011241516050648	0.1531974871994468
ENSG00000150275	PCDH15	NAFE	605	0.670384998993418	0.5142463956178877	0.0281345732029811	0.0676470365188657	9.659037116383584e-05	0.1510385083991889		0.38801
ENSG00000150337	FCGR1A	NAFE	102	0.3080379158130662	0.2401743998468443	0.1694256408376594	0.6227325581424614	0.0149194331446096	0.334869057071775		0.76662
ENSG00000150347	ARID5B	NAFE	232	0.3775929316201191	0.3603851551345445	0.9538180114008206	0.1465826265327556	0.7849719454670608	0.6485432777696936	0.0091148	0.19569
ENSG00000150361	KLHL1	NAFE	187	0.3914651322838316	0.7721129747911345	0.9844107091337164	0.2319709209836162	0.1054388667977782	0.9342586307490344		0.42798
ENSG00000150394	CDH8	NAFE	143	0.9779728398050692	0.2055861572900685	0.2901248762974056	0.6344140424577348	0.0375212764414219	0.485979525978355	0.72229	0.75249
ENSG00000150401	DCUN1D2	NAFE	65	0.0532362018001101	0.6340751438754391	0.2920935921791685	0.8005351564513999	0.0773226275259021	0.2254680962724365		0.19013
ENSG00000150403	TMCO3	NAFE	204	0.321572503559511	0.7859796485133987	0.0891008596565934	0.1324536200883231	0.5469948723913907	0.3040722527752872		0.77148
ENSG00000150433	TMEM218	NAFE	28	0.1482583882020932	0.1602040839543095	0.7955112777454074	0.884344488595823	0.8981502979707009	0.4387192080742181		0.6742
ENSG00000150455	TIRAP	NAFE	95	0.336080035599955	0.5227293335080927	0.2673916847098546	0.8188825609613803	0.0003361611750768	0.2844333622987677		0.13656
ENSG00000150456	EEF1AKMT1	NAFE	53	0.6759137125957385	0.063447832661042	0.3684334268794907	0.7375901070041424	0.2189977132835394	0.3124169121885907		0.87753
ENSG00000150457	LATS2	NAFE	199	0.6220073884769215	0.5004578674426748	0.4782287595410499	0.4517251829811805	0.0823788500248056	0.8595775925999232	0.96389	0.7594
ENSG00000150459	SAP18	NAFE	39	0.7004792823402943	0.6595394147292517	0.4127466692661458	0.3914564324712366	0.8688927357411447	0.8668216690860562	0.33984	0.79758
ENSG00000150471	ADGRL3	NAFE	297	0.9506584645972116	0.9260725489236727	0.0005229504269073	0.0595147951713805	3.074940091536005e-08	0.9601097641715864		0.93949
ENSG00000150477	KIAA1328	NAFE	133	0.4544602917925971	0.6476829125598009	0.3199764794809548	0.4547279851938121	0.0655039146155954	0.7166869246808643		0.30841
ENSG00000150510	FAM124A	NAFE	146	0.2550450687969125	0.3954793240527903	0.5218107379537654	0.2256263070458423	0.1766570621010712	0.6052041414033518		0.36037
ENSG00000150527	MIA2	NAFE	142	0.7763347431131523	0.4024478815123675	0.8880487313188448	0.074324910480635	0.40279036738621	0.7485178144328106		0.36387
ENSG00000150540	HNMT	NAFE	35	0.0408869188183479	0.4571694461157678	0.2152497609422516	0.6578459631360998	0.1380316221348061	0.139537181210097		0.040448
ENSG00000150551	LYPD1	NAFE	28	0.6332816340639186	0.7011003844824761	0.202785011773929	0.0150659954504365	0.8633774322828893	0.2032129129460415		0.0057635
ENSG00000150556	LYPD6B	NAFE	84	0.5986690030701948	0.2212625583036352	0.924663172068286	0.1449661002112618	0.4518131879444637	0.7010847316455031		0.96635
ENSG00000150593	PDCD4	NAFE	69	0.7714352568661633	0.1988420607014671	0.921093239583987	0.5368567990370461	0.49615031668945	0.7520838288125662		0.56842
ENSG00000150594	ADRA2A	NAFE	89	0.7464868669639908	0.8261898730694682	0.0660286810242329	0.3776703983542113	0.4280090608821761	0.468349653188378		0.49367
ENSG00000150625	GPM6A	NAFE	26	0.7267085877550467	0.950919700572242	0.7221582216811652		0.3590164746053215	0.9768329345334736
ENSG00000150627	WDR17	NAFE	248	0.9577265653992132	0.946503797572864	0.593084158868036	0.1954434303684319	0.0231301040076753	0.9895846249486822		0.92955
ENSG00000150628	SPATA4	NAFE	79	0.4079657378855935	0.2931243312922906	0.4610154105333438	0.7399125177587477	0.0130871043001859	0.5854787158943076		0.36399
ENSG00000150630	VEGFC	NAFE	95	0.8973752498353924	0.774680065587315	0.6454327921765168	0.9176986738820244	0.2178443087820588	0.9676003789841964		0.84811
ENSG00000150636	CCDC102B	NAFE	113	0.5117427976756053	0.2269383246595817	0.6585793132310926	0.0047218565423677	0.8228801612442115	0.160810624954039		0.021712
ENSG00000150637	CD226	NAFE	82	0.8776817901892592	0.8036123287703529	0.3475150538660304	0.7842020078706035	0.0723136003576241	0.8881693233415284		0.67343
ENSG00000150656	CNDP1	NAFE	171	0.647103836846922	0.2588220576495139	0.3565551765227116	0.0223930583944712	0.275502044774739	0.5170918096802597		0.1653
ENSG00000150667	FSIP1	NAFE	114	0.4616966845824748	0.4945733220675565	0.7719512458597781	0.2138741907800292	0.3482202658227084	0.8710769135522393		0.90626
ENSG00000150672	DLG2	NAFE	148	0.937996724485209	0.5160930570475126	0.2778299990621672	0.0506635549322414	0.5180558377149724	0.6676100522652855	0.20146	0.78712
ENSG00000150676	CCDC83	NAFE	86	0.7796936781886984	0.3449068517768193	0.9891182910731158	0.3079418688016925	0.1136256350074117	0.8992777220784698		0.95844
ENSG00000150681	RGS18	NAFE	31	0.4499483754332475	0.4940809418064561	0.4918505783841447	0.7664886585577797	0.3077790019903458	0.8387303479898565		0.51484
ENSG00000150687	PRSS23	NAFE	113	0.9001203072772934	0.7798399814606054	0.1786221873754534	0.2599124281963758	0.1469953781288702	0.7003253028046219		0.24485
ENSG00000150712	MTMR12	NAFE	110	0.5671771980958494	0.5280009998256336	0.091334991253681	0.5703147628283397	0.2002895141914375	0.5118177659090308		0.79713
ENSG00000150722	PPP1R1C	NAFE	25	0.9257899729475516	0.5035282672669905	0.3194193546000908	0.2862484639472084	0.9939525519557296	0.5361308973541791		0.32484
ENSG00000150753	CCT5	NAFE	103	0.9142395005734316	0.7991367334090025	0.615857456142884	0.8993005874903887	0.3715179553208613	0.9777982639473805		0.6194
ENSG00000150760	DOCK1	NAFE	460	0.8958575582971872	0.255443132427264	0.1544715999641177	0.0387807660555191	0.0093871687142993	0.4180676617132052		0.19724
ENSG00000150764	DIXDC1	NAFE	158	0.8313044327244454	0.1316543883541634	0.0950941024574585	0.0710316308005471	0.0719871096050266	0.2333499746362867		0.73745
ENSG00000150768	DLAT	NAFE	159	0.2062017015658026	0.2107166931992346	0.2917748619919554	0.6601225990961894	0.0310837401380091	0.3222997181738606		0.66124
ENSG00000150773	PIH1D2	NAFE	73	0.7582091652630334	0.8846178924053237	0.8158310882120557	0.5155650845260908	0.0006334191001722	0.3801968017790147		0.12594
ENSG00000150776	NKAPD1	NAFE	65	0.9096285699402956	0.7531392032120618	0.3731782698561675	0.8512790965566581	0.0712594442171956	0.8902555050511995		0.9612
ENSG00000150787	PTS	NAFE	44	0.7601054528201519	0.794964747110865	0.7023482869827036	0.4357896000344383	0.0176683224171155	0.6488657512639358		0.38181
ENSG00000150867	PIP4K2A	NAFE	82	0.6057763826590126	0.5804868255970554	0.7678512463499919	0.8873091990308684	0.2470531360547566	0.9312680863287224		0.38643
ENSG00000150893	FREM2	NAFE	873	0.5606840093652663	0.6742382827753592	0.9929461769059827	0.0190507096452618	0.0005583752225528	0.962246049470276		0.94445
ENSG00000150907	FOXO1	NAFE	107	0.7479038653941517	0.5295232035210868	0.3369858957550194		3.914993142099354e-09	0.6415565143240456	0.44927
ENSG00000150938	CRIM1	NAFE	284	0.6888182558937643	0.3229986793355092	0.6952810512609026	0.089012631645494	0.7433960496926312	0.6680013187509374		0.34907
ENSG00000150961	SEC24D	NAFE	209	0.6432620347563592	0.7669264420672319	0.6253822528731956	0.3200351794216984	0.2345266728992776	0.957743205748438		0.5106
ENSG00000150967	ABCB9	NAFE	248	0.6920451443110351	0.5269822000867384	0.0715287029019538	0.9939721990003478	0.0266460516404935	0.3815425232358849		0.52618
ENSG00000150977	RILPL2	NAFE	48	0.4441603581494245	0.4927954405367153	0.9889469346567008	0.0563995588577815	0.6258090424600421	0.6462494541365948		0.43413
ENSG00000150990	DHX37	NAFE	324	0.6905072576392177	0.5452658532687743	0.0901317428401564	0.2560255493418574	0.1271797483030942	0.5108299593166323	0.40375	0.9861
ENSG00000150991	UBC	NAFE	93	0.7982327153846734	0.0019736769948322	0.0561341787896728	0.6517829027646131	9.400445905600425e-05	0.0114882396234473	0.84258	0.57349
ENSG00000150995	ITPR1	NAFE	424	0.4097015124900447	0.807075660498825	0.2837138934117662	0.7611245125541741	0.0272385522897976	0.6886541141265055	0.14166	0.3943
ENSG00000151005	TKTL2	NAFE	191	0.0626660023174683	0.5575589851127265	0.4302410556506666	0.6869928077790719	0.0175327431382848	0.2844298782127381
ENSG00000151006	PRSS53	NAFE	158	0.5714683853823456	0.2698422746565694	0.5055337395119488	0.4036474702955384	0.031796598004193	0.7290536683974115		0.84352
ENSG00000151012	SLC7A11	NAFE	105	0.5032587750009241	0.5876176467101645	0.703642306371671	0.75176251062029	0.0720977573820744	0.897635074318211		0.98159
ENSG00000151014	NOCT	NAFE	75	0.1856370822981574	0.7103215982017619	0.2462367492469023	0.6846306830010085	0.1082485401612244	0.6409354876437805		0.84744
ENSG00000151023	ENKUR	NAFE	79	0.0099940849997704	0.750962254832682	0.3900648428574307	0.5285826661813786	0.0260662461330589	0.0871539578212544		0.30392
ENSG00000151025	GPR158	NAFE	256	0.5279317817730462	0.5073563157245593	0.4722257913304682	0.000517049991691	0.4966024701096948	0.0754951956134875	0.058859	0.45252
ENSG00000151062	CACNA2D4	NAFE	348	0.4099841627585143	0.4546777404126352	0.5577707459757341	0.1026546353638301	0.0096485679560023	0.8287594749354718		0.92631
ENSG00000151065	DCP1B	NAFE	168	0.8445672738160275	0.0758015330795587	0.1442700128105381	0.5331423873877641	0.0209790269311959	0.3750257543430738		0.86991
ENSG00000151067	CACNA1C	NAFE	305	0.1605911600393271	0.3660201673741651	0.3301852119591141	0.9711491125348036	2.450078460126152e-09	0.3943512005394345	0.11637	0.68306
ENSG00000151079	KCNA6	NAFE	74	0.5184854181266303	0.0491806719079282	0.0835600474533714	0.5140833504304757	0.0276742667272135	0.0384138722805645	0.10827	0.56656
ENSG00000151090	THRB	NAFE	62	0.795625762605753	0.1284820483321282	0.6795289306027605	0.2109244914132448	0.4905743343827776	0.241531608633759	0.31168	0.13598
ENSG00000151092	NGLY1	NAFE	171	0.4722900286702687	0.2099308814563578	0.2151194249097454	0.0874642006532009	0.3836831245630651	0.3875957667984675		0.44817
ENSG00000151093	OXSM	NAFE	117	0.2377372440651856	0.901735175913946	0.0905696425394398	0.5723597930892004	0.2128271423889305	0.3375357804450286		0.51547
ENSG00000151116	UEVLD	NAFE	99	0.4177839061101432	0.8062815584641962	0.2388477663125046	0.18040921670083	0.4056108665265461	0.6711957154322528		0.47624
ENSG00000151117	TMEM86A	NAFE	67	0.6524483988579661	0.7287490841573325	0.4089385347736204	0.3337149193026922	0.0800709877234889	0.5869736383033334		0.54681
ENSG00000151148	UBE3B	NAFE	264	0.9309906689100824	0.1717699763863806	0.7953708965108246	0.1026439397246701	0.0098560614348002	0.7459780005278048		0.50403
ENSG00000151150	ANK3	NAFE	904	0.0006309413585435	0.7782835170471978	0.0882328903159009	0.4425055146875466	0.7096412335274092	0.0077186160986066	0.22822	0.43097
ENSG00000151151	IPMK	NAFE	77	0.6319145420938447	0.2764487094847306	0.7187949881183295	0.9000003702233615	0.2192078358053833	0.7990748275678359		0.8851
ENSG00000151164	RAD9B	NAFE	77	0.4743412665248701	0.0109664695456415	0.000496361673894	0.1654616751149446	3.2439031415181307e-06	0.0711772877780393		0.28686
ENSG00000151176	PLBD2	NAFE	138	0.0970644825042632	0.9486021021352667	0.2692560904636041	0.0901142448430902	0.9738051653133656	0.1940748266415358		0.26438
ENSG00000151208	DLG5	NAFE	473	0.4557723716762593	0.8703822917451366	0.2987666479344487	0.5843267884091106	0.0377630293535662	0.544326713131305	0.96611	0.58314
ENSG00000151224	MAT1A	NAFE	94	0.4656322134850865	0.9342953769050464	0.6827022183273056	0.2197490064120008	0.4156629162959426	0.8804056250834458	0.32678	0.22049
ENSG00000151229	SLC2A13	NAFE	103	0.3797597896341933	0.3803340397142185	0.1754090771705752	0.7729670199961818	0.0770113538125774	0.3529691517870819		0.37023
ENSG00000151233	GXYLT1	NAFE	60	0.8362002747479739	0.2963025790209599	0.2996868231038793	0.6969423099683886	0.2559833096890362	0.4848255055784101		0.6516
ENSG00000151239	TWF1	NAFE	53	0.5790388563130477	0.0002415112406404	0.4633009063640314	0.0166673295121442	0.7896904742334017	0.0048356810359332		0.31176
ENSG00000151240	DIP2C	NAFE	263	0.2567971606201619	0.2312138365637774	0.033786339307868	0.8780594668100998	0.4037647207569799	0.1319157401478017	0.99696	0.967
ENSG00000151247	EIF4E	NAFE	25	0.5411054554112502	0.0637265384250312	0.8187840463779642		0.0104310681986937	0.2011718412420186	0.36728
ENSG00000151276	MAGI1	NAFE	383	0.0718762824784794	0.236671086748944	9.509155904617446e-06	0.00656834292034	1.5068239314919963e-09	0.1087334128645819	0.69316	0.52946
ENSG00000151287	TEX30	NAFE	48	0.0167971825552389	0.8107054012721238	0.2141726276566684	0.4081639500040511	0.0148734677935672	0.046661572308616		0.63379
ENSG00000151292	CSNK1G3	NAFE	56	0.4756767285896182	0.7680441866761407	0.3249898889627458	0.7413319175792519	0.0891490153960333	0.697595431856036		0.79132
ENSG00000151304	SRFBP1	NAFE	136	0.4920933125813809	0.8878876458212637	0.1270633021996228	0.3061535461524269	0.089408685206493	0.5372613406550679		0.74077
ENSG00000151320	AKAP6	NAFE	513	0.5106789308759548	0.1341318483590252	0.5699168157519817	0.001865493672447	0.6715342653646905	0.1427350980449301		0.17831
ENSG00000151322	NPAS3	NAFE	165	0.2899819122262904	0.5010114117337481	0.6857958710288976	0.059688479727515	0.4384637002557668	0.4114104895704893	0.90814	0.067802
ENSG00000151327	FAM177A1	NAFE	71	0.1964076099591792	0.6201294464968967	0.9940251457460731	0.2739561964710266	0.2745312778420187	0.7541778264398463		0.75897
ENSG00000151332	MBIP	NAFE	84	0.1967570921648637	0.1927125926229244	0.8017062977577318	0.2458182249097667	0.0772528279283728	0.5198852092485562		0.41744
ENSG00000151338	MIPOL1	NAFE	93	0.5471668609061087	0.2942932171704305	0.9729419608022304	0.8945297468708919	0.0351774908320452	0.6941513766162822		0.91154
ENSG00000151348	EXT2	NAFE	179	0.8886079036507926	0.4811381504801523	0.6489858258850103	0.9883911181626504	0.0755380888733754	0.8855643840848509		0.72329
ENSG00000151353	TMEM18	NAFE	38	0.617777696383067	0.6569116502934091	0.1701756644064412	0.5870271439891683	0.3129264346982698	0.4746055371819648		0.75406
ENSG00000151360	ALLC	NAFE	131	0.4924894627865275	0.8335457893113477	0.8965467636869944	0.2566167002848168	0.0863207141626645	0.9603804668972492		0.24889
ENSG00000151364	KCTD14	NAFE	80	0.6468050837740354	0.9279523825708024	0.5583476050638635	0.7535012666238718	0.1841001177697985	0.9630789635371282
ENSG00000151365	THRSP	NAFE	47	0.1563820758003968	0.1652753370925375	0.6722502499589661	0.8702196610167456	0.0574132675708626	0.39602107107638		0.57819
ENSG00000151366	NDUFC2	NAFE	46	0.0599546155514155	0.0268560414316945	0.0041295014345154	0.6439833487499376	0.9631228058977512	0.0049350962659816		0.32699
ENSG00000151376	ME3	NAFE	138	0.3103870186659241	0.68112399933579	0.7971867849837763	0.5833598252879233	0.0864529695157851	0.7986079947357921		0.80482
ENSG00000151379	MSGN1	NAFE	54	0.2812711955686049	0.982524696947678	0.5978005856022166	0.5908200802757491	0.2353762462161983	0.8444115971909205		0.77119
ENSG00000151388	ADAMTS12	NAFE	388	0.302071490771193	0.9714715253559016	0.1350087750631169	0.0100951664379701	0.1851653134178367	0.2756828549320793		0.23103
ENSG00000151413	NUBPL	NAFE	63	0.090770950538404	0.7462640700928267	0.3992833897147541	0.1302179602280582	0.5769155894546986	0.4104534910290416		0.35186
ENSG00000151414	NEK7	NAFE	29	0.157839781965085	0.2206579258667201	0.0597599997509451	0.5189504458852112	0.2522946793493406	0.0584906811421576		0.32708
ENSG00000151422	FER	NAFE	159	0.6997245674132027	0.8532223752917129	0.390284334505668	0.7372655697235001	0.0391112660111988	0.8829529630671902		0.65088
ENSG00000151445	VIPAS39	NAFE	134	0.3160342509499554	0.3097953454140074	0.4737516569743638	0.2887268888967328	0.0012596802883413	0.1915082635902024		0.15999
ENSG00000151458	ANKRD50	NAFE	314	0.5342901567466292	0.5311593963174883	0.7137593113687106	0.6026530194760211	0.1528026349053787	0.9199277349895424		0.61204
ENSG00000151461	UPF2	NAFE	197	0.5025096940537196	0.7290542086301415	0.0799947739490716		2.74728134072076e-08	0.357536576472905	0.75497
ENSG00000151465	CDC123	NAFE	66	0.6363418506083838	0.0423975482270797	0.5585828118935219	0.9627884634616626	0.0135739389167414	0.1796099088569697		0.37475
ENSG00000151466	SCLT1	NAFE	68	0.4428519676628925	0.3813999148685528	0.4534207275469655	0.1184198542969153	0.1301449735993678	0.6667891976776432		0.7316
ENSG00000151468	CCDC3	NAFE	107	0.5936206428136666	0.9385341650853568	0.5389227082737353	0.548306301980055	0.0172728911562122	0.8931693402346057		0.32176
ENSG00000151470	C4orf33	NAFE	39	0.5335599904336474	0.2501122767422395	0.9551905176141344	0.0416049378273114	0.3125036724637449	0.5375517689045708		0.12619
ENSG00000151474	FRMD4A	NAFE	145	0.3231241992067321	0.117582327182343	0.6987908592446996	0.6695986585020348	0.2743742274906444	0.4376242448752055	0.80086	0.57992
ENSG00000151475	SLC25A31	NAFE	68	0.2231714758008371	0.909165611740404	0.5942014135034464	0.4429622532875703	0.1390909517823787	0.578201326282521		0.78736
ENSG00000151490	PTPRO	NAFE	264	0.9152919148603	0.4606264704259458	0.8317071079329593	0.2415284766713906	0.8228540331112417	0.9074935308721456		0.78497
ENSG00000151491	EPS8	NAFE	177	0.9639396438909696	0.7670666776592383	0.4268552772725548	0.1942115287651563	0.1945663200079276	0.9214275357371208		0.49366
ENSG00000151498	ACAD8	NAFE	125	0.2117090211389832	0.8994595853605651	0.1247191956570708	0.0280541327771447	0.7429229061105442	0.325391190068777		0.10408
ENSG00000151500	THYN1	NAFE	64	0.683615173329534	0.8943665553678737	0.0417698688613887	0.5893549106482199	0.483110798331076	0.3084763434580126		0.62335
ENSG00000151502	VPS26B	NAFE	70	0.8681822254411518	0.2102634274792797	0.6187096896233916	0.05613806923068	0.2008866572635123	0.2373619161384634	0.26337	0.097543
ENSG00000151503	NCAPD3	NAFE	423	0.7747943907391772	0.4257213171504176	0.5969861287668865	0.0962116786043599	0.1193053162621652	0.8788611489384659		0.93682
ENSG00000151532	VTI1A	NAFE	49	0.978412070960762	0.531906100454836	0.9950302450669074	0.2336577708508823	0.3429757781858082	0.9652320477361254		0.28803
ENSG00000151552	QDPR	NAFE	59	0.8402099340677758	0.843238117028739	0.8727777286241211	0.8953759073535833	0.1686498766551423	0.9781936772604468		0.7337
ENSG00000151572	ANO4	NAFE	186	0.8192401607014325	0.4098575716046637	0.2117411069592756	0.228904271011291	0.1664737865553258	0.6355698216357553		0.9914
ENSG00000151575	TEX9	NAFE	92	0.203256239657269	0.4018343080734587	0.9372184433235058	0.8989909143334417	0.0024675606293136	0.3372943933177651		0.35393
ENSG00000151576	QTRT2	NAFE	99	0.4944877482136769	0.8225961813132887	0.8806563927852157	0.7680347101470949	0.0049895172442896	0.6347271024502464		0.24218
ENSG00000151577	DRD3	NAFE	94	0.0202919106790147	0.469014913563492	0.6643634647732419	0.6473556101874104	0.0136937867499302	0.1063894280281623		0.3249
ENSG00000151611	MMAA	NAFE	97	0.3461798487151302	0.0863315293044958	0.7984792239697639	0.1934614963312256	0.0812792538931141	0.4574010488956015		0.59155
ENSG00000151612	ZNF827	NAFE	225	0.935489860375448	0.1652917427071221	0.1447250383403532	0.5495292707802464	0.171563863241093	0.3454586981843431		0.89851
ENSG00000151615	POU4F2	NAFE	103	0.21354923322444	0.5826244266066479	0.6802151350285686		7.392285106259201e-05	0.5521189930903299
ENSG00000151617	EDNRA	NAFE	54	0.2066407435111796	0.7259825682620633	0.5214905372967908	0.1710016023264295	0.9608503934582288	0.5648215365731448	0.40137	0.17465
ENSG00000151623	NR3C2	NAFE	195	0.1934782041322083	0.8209895200502607	0.9108342452355984	0.0059111903790955	0.4110211712653001	0.0756813150578523	0.2565	0.01144
ENSG00000151632	AKR1C2	NAFE	82	0.6035792713325822	0.0059077164642709	0.7093246093576305	0.0092132611801463	0.7658784889131476	0.0241044657768702	0.533	0.94415
ENSG00000151640	DPYSL4	NAFE	183	0.5584067393355513	0.2528699731361912	0.3761264033327008	0.3812140495541516	0.1087824499810944	0.6369446463674122		0.73686
ENSG00000151650	VENTX	NAFE	67	0.4430091435475849	0.5737645243882024	0.7011287666764887	0.6306608574525718	0.1539317596692536	0.9097614166949214		0.57188
ENSG00000151651	ADAM8	NAFE	258	0.2124860887565058	0.1891278240272489	0.048287342049648	0.0178370347468184	0.0056158432092302	0.1502522235353332		0.42656
ENSG00000151655	ITIH2	NAFE	233	0.9630676636234332	0.2772409562782169	0.546174874354419	0.1321271724905444	0.0365543129022189	0.8234257822837001		0.41973
ENSG00000151657	KIN	NAFE	62	0.3591561697494617	0.0582433470278787	0.0353123019499248	0.6434841569377808	0.0002210227800131	0.0413200018790211		0.86022
ENSG00000151687	ANKAR	NAFE	284	0.633548384377377	0.7760468568564312	0.5594695696809815	0.0946292615887356	0.0077512308978563	0.9639062771287132		0.92432
ENSG00000151689	INPP1	NAFE	67	0.528649555567426	0.1248411670463689	0.4963178740550531	0.2119665645799413	0.7311185740463189	0.4672494016987124		0.74307
ENSG00000151690	MFSD6	NAFE	163	0.9568530170050656	0.1480967421529737	0.184801602347571	0.0897095416300018	0.1780266052645747	0.3717910809827855		0.32523
ENSG00000151692	RNF144A	NAFE	75	0.7168915412125288	0.905322434304279	0.2000185508669818	0.0014067015415991	0.0564075185883751	0.0523349054504592		0.099313
ENSG00000151693	ASAP2	NAFE	219	0.1793396398493833	0.0452993996118158	0.6294156976395893	0.3925222031922382	0.1288400758777687	0.1967011266062829	0.36819	0.4944
ENSG00000151694	ADAM17	NAFE	145	0.2121626195740877	0.7876481531864556	0.6406088601823479	0.6593729969455289	0.0645088943364474	0.7276870440933232		0.58958
ENSG00000151702	FLI1	NAFE	70	0.1247013809108342	0.4894532136705815	0.3048418470226264	0.0412327452099246	0.2504486149258481	0.1593012671791332	0.19488	0.072552
ENSG00000151704	KCNJ1	NAFE	120	0.6239145364194874	0.0448239916402771	0.0891277530433583	0.3199195393667726	0.0074040676759743	0.0202041516872754		0.14184
ENSG00000151715	TMEM45B	NAFE	112	0.5972702781634507	0.4684686083114838	0.8177278868409343	0.4162970156838375	0.0521640935338146	0.9295289429166465		0.91637
ENSG00000151718	WWC2	NAFE	281	0.4879469603964241	0.3197156603968726	0.8786477193282973	0.521832173936572	0.061751994420772	0.8078213532337799		0.86433
ENSG00000151725	CENPU	NAFE	116	0.1251232518403521	0.1627988178109701	0.0387788551057059	0.8145256665412748	0.0495365919974702	0.0936047567920813		0.68817
ENSG00000151726	ACSL1	NAFE	181	0.2704929545418571	0.2211372898146852	0.6441705166482021	0.1087029309494889	0.4882564492270432	0.5398423206071842		0.93916
ENSG00000151729	SLC25A4	NAFE	48	0.260802920560645	0.9301146104608464	0.2082791681501407	0.2702111250603837	0.0026634430228389	0.2949695899514498	0.20274	0.25097
ENSG00000151743	AMN1	NAFE	49	0.4569465088715868	0.3601210593442648	0.1343544977961961	0.8140408694288876	0.067724128077058	0.4990526374671207		0.75029
ENSG00000151746	BICD1	NAFE	198	0.513434811528032	0.4292268499829389	0.813964944584559	0.0095039832652384	0.5572644198862429	0.5452419869404883		0.075667
ENSG00000151748	SAV1	NAFE	104	0.6880337463361668	0.7534106673133025	0.1385025127867194	0.1488508984102809	0.4928300113178442	0.5974251443575859		0.37697
ENSG00000151773	CCDC122	NAFE	42	0.4077321284744578	0.5418151223145193	0.6008288004648458	0.9059121500455328	0.2014413556231015	0.7394929772748496		0.90417
ENSG00000151779	NBAS	NAFE	697	0.2164342770646869	0.1721220714795557	0.0054248915436657	0.2212333491729161	3.6822893908998303e-05	0.0252765590221011		0.32115
ENSG00000151789	ZNF385D	NAFE	96	0.5677788871417984	0.2931061088043518	0.7268209938265087	0.9686936276163536	0.2255926423166995	0.7535205976645677		0.85425
ENSG00000151790	TDO2	NAFE	97	0.0067700888228453	0.6976645526102268	0.2511121765260571	0.7067137508506453	0.0736860661325993	0.0083301176282667		0.75643
ENSG00000151806	GUF1	NAFE	91	0.5861504909922566	0.6679888556671247	0.674725793840368	0.8537616870170726	0.0402569386786497	0.7295386849880342		0.12299
ENSG00000151812	SLC35F4	NAFE	113	0.3250591524635771	0.9527851729612856	0.0969204037559598	0.9208014573291544	0.7148997766701073	0.558635010317337		0.41453
ENSG00000151834	GABRA2	NAFE	37	0.6407049898325055	0.479599353929767	0.4639567482393855		0.013528978335922	0.8302395158217741	0.56951
ENSG00000151835	SACS	NAFE	1032	0.8250684390672852	0.5202450466738621	0.5713004545385241	0.0009607704811153	4.24666785192651e-06	0.8986719001976107		0.31625
ENSG00000151838	CCDC175	NAFE	75	0.5271860696177035	0.3326968788321884	0.4200456388334717	0.023979295837429	0.5923653160382822	0.530726501868033		0.32045
ENSG00000151846	PABPC3	NAFE	202	0.8136828025461915	0.8809937289020208	0.3139747351763218	0.5252756551386006	0.006664963568673	0.8767395651738334		0.60947
ENSG00000151849	CENPJ	NAFE	358	0.6290542936132151	0.9253676728480296	0.6220247166023505	0.0633147992655797	0.0774834696859512	0.5368053163179485		0.74409
ENSG00000151876	FBXO4	NAFE	66	0.3437080373718192	0.9505787542938212	0.8368642486129422	0.0145052507107026	0.5198726359191385	0.386162889255694		0.035279
ENSG00000151881	TMEM267	NAFE	58	0.4591810795706431	0.5962799531199225	0.0149302516852436	0.0918591252553361	0.4271651505335143	0.122251135491477		0.58387
ENSG00000151882	CCL28	NAFE	40	0.3285756383917996	0.2837843901513864	0.2172499589661598	0.0464144980200589	0.9155770340035706	0.3998606705642125
ENSG00000151883	PARP8	NAFE	139	0.3524038351618269	0.9093646648393704	0.8563853902001156	0.576736341447206	0.1894290502460918	0.8825186478501026	0.096016	0.88787
ENSG00000151892	GFRA1	NAFE	101	0.9568623444594336	0.9545014416954548	0.8820722403768089	0.6419020621619513	0.1381099863690648	0.9991070167758704		0.72744
ENSG00000151893	CACUL1	NAFE	74	0.7336983789915577	0.0276096326796966	0.942136376027884	0.7407595208909843	0.3256392937678946	0.2336759144333253		0.99045
ENSG00000151914	DST	NAFE	1010	0.3113597160011832	0.1574652141479523	2.657925840359497e-07	0.0272113108366027	1.4922542599549697e-33	0.3660030558815303		0.47649
ENSG00000151917	BEND6	NAFE	46	0.7223859358991147	0.2597389009345014	0.548235867759873	0.7019817410873405	0.0115459207293355	0.2957110277400241		0.056465
ENSG00000151929	BAG3	NAFE	191	0.5712803994453937	0.159911816341302	0.7787521313649719	0.9468163923785816	0.1667591394772666	0.5341430987120033		0.45679
ENSG00000151948	GLT1D1	NAFE	80	0.7527104948923488	0.1979295475185676	0.3766493545115613	0.7555263095216365	0.1995173962427288	0.6125083130506609		0.81409
ENSG00000151952	TMEM132D	NAFE	290	0.7218614510559469	0.4054375235634103	0.6697912938304647	0.1342504126633418	0.7382303750295589	0.7032456960153597		0.12064
ENSG00000151962	RBM46	NAFE	92	0.6413048110790003	0.8518714724799864	0.2342407165960671	0.0740443030419815	0.892312448483104	0.5450108695907456	0.89509	0.216
ENSG00000152034	MCHR2	NAFE	68	0.905428858656654	0.1604498897284728	0.1525470253048158	0.561361072031696	0.2380305610032017	0.5016707748258542		0.85294
ENSG00000152056	AP1S3	NAFE	33	0.8909475310532942	0.7226792640445074	0.5094337019535465	0.983484131228581	0.4360271261530443	0.9628490041749244		0.97181
ENSG00000152061	RABGAP1L	NAFE	150	0.4303934211948692	0.8785595508577027	0.6125159242917115	0.1605818530124775	0.2042710491157905	0.8464912792617508		0.38599
ENSG00000152076	CCDC74B	NAFE	142	0.600284162489962	0.8807503434938004	0.6965134126547553	0.0283494695201611	0.0680065141555555	0.9176780122770858	0.23623	0.19904
ENSG00000152082	MZT2B	NAFE	54	0.8581595348106758	0.6309275714548087	0.7043889150966152	0.0635180929576219	0.6487426667334357	0.7879960138645788	0.88888	0.31847
ENSG00000152086	TUBA3E	NAFE	176	0.2915665891722704	0.4720886223183523	0.2469996993868582	0.1354379875602329	0.0855591106319919	0.5759287916271878		0.86133
ENSG00000152092	ASTN1	NAFE	302	0.7433176102188064	0.4562680119241804	0.0040285348237345	0.2234791478831547	2.151901600354601e-12	0.8630721084176023	0.61124	0.94636
ENSG00000152102	FAM168B	NAFE	51	0.2178989270638203	0.5993908369869043	0.300816774058197	0.2708370789559925	0.611766384598202	0.5985163191635936	0.23737	0.35542
ENSG00000152104	PTPN14	NAFE	301	0.8425044737967973	0.489436616914145	0.0557124471744173	0.7234377262970628	0.0186120987086266	0.279736726716655		0.26529
ENSG00000152127	MGAT5	NAFE	112	0.9757743223393474	0.2633917562245131	0.0012833448847078	0.9550850421777836	0.2169993570469993	0.0159258086391044	0.55845	0.29648
ENSG00000152128	TMEM163	NAFE	44	0.4204032722711475	0.1890715530725055	0.9377481672129504	0.8778056658995271	0.4643094245729835	0.5972619561216765		0.57209
ENSG00000152133	GPATCH11	NAFE	40	0.1147516724954497	0.6892820504467363	0.9814085540596572	0.6619398770621759	0.3996787009328024	0.5843986876263296		0.92557
ENSG00000152137	HSPB8	NAFE	54	0.5575729893320063	0.6871628002168269	0.5728341833088342	0.9565371547022976	0.2230096307322906	0.8896879615328426		0.89819
ENSG00000152147	GEMIN6	NAFE	68	0.360587384472411	0.6101529486072069	0.850139334620543	0.0183817361225879	0.7089431182551473	0.1911945003237262		0.023009
ENSG00000152154	TMEM178A	NAFE	36	0.3436233867182043	0.38101070936162	0.9136902112571172		0.0042540875118109	0.5742508530539967	0.62777
ENSG00000152207	CYSLTR2	NAFE	86	0.5134190838384247	0.1205990461171315	0.4053469320592082	0.0192438232091582	0.8068316583953471	0.1764281783440912
ENSG00000152208	GRID2	NAFE	188	0.2820922709806681	0.9412652677445832	0.1374589788033235	0.7291776037308497	0.1781403338593448	0.3818185387935479		0.96863
ENSG00000152213	ARL11	NAFE	61	0.7818963239423897	0.8138778656682595	0.4811884847131231	0.0788731334559899	0.3295182757862939	0.5777229398226756
ENSG00000152214	RIT2	NAFE	47	0.7035201229567811	0.799784453144301	0.5819159232455893	0.0327474118971105	0.6319575304299838	0.5677588518652643		0.54364
ENSG00000152217	SETBP1	NAFE	322	0.4490027692926945	0.5898367734859471	0.7227662137254158	0.9026298099905647	0.363722241753029	0.8987209490403462	0.17206	0.66313
ENSG00000152219	ARL14EP	NAFE	53	0.8821158250790385	0.0501299914285153	0.980275758873462	0.7329384714722125	0.104606263724916	0.3659148661724378		0.72437
ENSG00000152223	EPG5	NAFE	563	0.5041866409055765	0.5766356726914716	0.8225643702610113	0.0063021984770154	0.1149086905977296	0.6930345587857286		0.39821
ENSG00000152229	PSTPIP2	NAFE	55	0.5991813830485472	0.0755819054670605	0.6834341032418076	0.5800464942263741	0.2351530939836103	0.288690189372086		0.26487
ENSG00000152234	ATP5F1A	NAFE	98	0.1887722773491312	0.5042514881556022	0.683013970174838	0.9463278764851636	0.2788797121998875	0.635068015601058	0.3839	0.41001
ENSG00000152240	HAUS1	NAFE	47	0.6139693779984909	0.8725168806160606	0.9475083944469698	0.4992390298632465	0.4088842616964059	0.9892225422924154		0.9497
ENSG00000152242	C18orf25	NAFE	93	0.8689330588430946	0.0182655228639695	0.2625298089275438	0.9660982946536376	0.2560241661882589	0.1561735672849306		0.86556
ENSG00000152253	SPC25	NAFE	37	0.1650008012071322	0.8479983590323015	0.2046629072968718	0.4915500413625077	0.4153355056216371	0.7038540605396064		0.20873
ENSG00000152254	G6PC2	NAFE	68	0.3424080223405262	0.3885509723212527	0.6556618192345336	0.5737662734881124	0.5073174496146571	0.7010339828972088		0.3837
ENSG00000152256	PDK1	NAFE	74	0.6588700230989852	0.7172093389291068	0.9869484782558264	0.3037467997325971	0.1247203100157625	0.9830823578579236		0.71192
ENSG00000152266	PTH	NAFE	26	0.0534651880146105	0.5626889607551437	0.0446158508851096	0.1424015570796785	0.0326911051633114	0.1879331740040918		0.2964
ENSG00000152270	PDE3B	NAFE	223	0.2650554730468946	0.4122999203385354	0.2497701279754057	0.3456605572846701	0.1699907344224218	0.4783985994789103		0.47833
ENSG00000152284	TCF7L1	NAFE	134	0.3938521139030444	0.8962606348009603	0.5047994666190048	0.5774174926947961	0.2280443819161111	0.8652998173107864	0.26529	0.73719
ENSG00000152291	TGOLN2	NAFE	121	0.2299008786289978	0.3833726634715528	0.5799371044327692	0.3320334822806178	0.1743887713937757	0.5037725594913763		0.47644
ENSG00000152315	KCNK13	NAFE	95	0.9694080735001293	0.3835034495279896	0.4933602159673378	0.108576547167466	0.8487163164764957	0.5417081176904512	0.33615	0.15139
ENSG00000152332	UHMK1	NAFE	97	0.609260827412062	0.937568473198492	0.8529064549227794	0.798802104717421	0.0930774171945328	0.9128246231435956		0.72007
ENSG00000152348	ATG10	NAFE	34	0.5783388319268097	0.4766795987754131	0.7888575211250881	0.3724202147748682	0.317136440095828	0.8744553177366882		0.59239
ENSG00000152359	POC5	NAFE	95	0.1201209738817962	0.7774258220773915	0.7914991561073546	0.1164952566803022	0.4269041722827283	0.5267973206327536		0.28145
ENSG00000152377	SPOCK1	NAFE	112	0.3354754308176445	0.6036155054944746	0.9736752670513504	0.6974524440061368	0.1524402985095494	0.864462706599099		0.64952
ENSG00000152380	FAM151B	NAFE	57	0.4340769215899761	0.1405060184544561	0.3629513603241773	0.0796913876544788	0.8576552706475288	0.2155571517942133		0.040113
ENSG00000152382	TADA1	NAFE	88	0.0240731674262635	0.3001106035180317	0.0261870695849359	0.0778749219346423	0.4223580419841204	0.00728841984663		0.42962
ENSG00000152402	GUCY1A2	NAFE	104	0.8159288869252179	0.0865239782021199	0.15694471567062	0.0239319900212911	0.113018664836324	0.0408595944554777		0.93853
ENSG00000152404	CWF19L2	NAFE	162	0.7360789977947912	0.4172684979146999	0.496987365305879	0.0063905446111127	0.5587059464564446	0.5450159746234993		0.19093
ENSG00000152409	JMY	NAFE	178	0.572502588217374	0.5769484730516591	0.914721058818618	0.0223773674329337	0.9934479607332762	0.5950470703901006		0.438
ENSG00000152413	HOMER1	NAFE	35	0.817020979490331	0.4909096905263578	0.730357004812259		0.0115059482106242	0.8939316050445528	0.45939
ENSG00000152422	XRCC4	NAFE	69	0.4274734019316895	0.6262333201782225	0.6266980287978444	0.1168460558755038	0.2817204110084765	0.8733463626237041		0.41136
ENSG00000152430	BOLL	NAFE	34	0.6604993568204356	0.6409689393000272	0.9019710481675206	0.991918356070172	0.4802116902130936	0.9752597433518784		0.35774
ENSG00000152433	ZNF547	NAFE	98	0.339486361293236	0.0400786535282669	0.0158720153378861	0.5828777460091574	0.0067476051521697	0.0033453423702093
ENSG00000152439	ZNF773	NAFE	118	0.3328530180413881	0.3451946757807592	0.1504129915440327	0.5817178279433399	0.0101564409603768	0.196165116165067		0.9464
ENSG00000152443	ZNF776	NAFE	107	0.3029591221739605	0.5186991444488966	0.4219620870623206	0.0453656188395814	0.2626290276841748	0.5075696846576842		0.99694
ENSG00000152454	ZNF256	NAFE	161	0.8716249999638986	0.547728143080593	0.6834303822175807	0.695992400787834	0.0064285139658243	0.91305272867314
ENSG00000152455	SUV39H2	NAFE	54	0.3377231747055782	0.7165172887548326	0.1192861664535686	0.7422651801915061	0.2785778242455567	0.2834044426805132	0.0033829	0.92879
ENSG00000152457	DCLRE1C	NAFE	180	0.9823959521104456	0.5680537251313664	0.1788124313026594	0.0017179758077522	0.6141678798278165	0.1329957555169267		0.30073
ENSG00000152463	OLAH	NAFE	65	0.5249274366430826	0.5696884353510161	0.7934355361890535	0.18906536759224	0.2554093859253744	0.930946405174842		0.33326
ENSG00000152464	RPP38	NAFE	110	0.2337564932621223	0.6682629350258398	0.9130432446759116	0.2520413163992053	0.0581386747265926	0.7966396187227398		0.31337
ENSG00000152465	NMT2	NAFE	78	0.6075744627831997	0.8701049882674028	0.0067046784103198	0.9753386703353372	0.6609843154048562	0.1004225231134824		0.74679
ENSG00000152467	ZSCAN1	NAFE	151	0.249102442500417	0.6670407640385086	0.4885556290976555	0.4818250429160627	0.0523671670179402	0.7350797237002459		0.46384
ENSG00000152475	ZNF837	NAFE	73	0.9164606211475594	0.2751660770863964	0.9669831069076644	0.0107627543158027	0.8266796265894693	0.472251967695511	0.2504
ENSG00000152484	USP12	NAFE	47	0.9164691011086769	0.2415220497414834	0.4941058189688251	0.9319247188109698	0.2122237572316049	0.1642387351411336	0.49048	0.30449
ENSG00000152492	CCDC50	NAFE	125	0.6750489867066738	0.3501112669808595	0.7962756838803177	0.4406039201492867	0.4169714094461382	0.8497790626478193		0.89154
ENSG00000152495	CAMK4	NAFE	66	0.0929463221104699	0.0007000028307673	0.0126345110688669	0.1025140767193129	0.5224608048650159	0.0022252924437949	0.75477	0.64359
ENSG00000152503	TRIM36	NAFE	160	0.0937214671117088	0.207136936313614	0.0582687519242226	0.9772888167936862	0.0161257371837483	0.095215826464901		0.49403
ENSG00000152518	ZFP36L2	NAFE	115	0.8660939377262521	0.7101958444555962	0.1138981284527104	0.9717292997604966	0.59259291482634	0.6146654846616155		0.26717
ENSG00000152520	PAN3	NAFE	137	0.3446124234561625	0.9879329381177951	0.8336575979232403	0.1157370203185755	0.6758897878985364	0.786667443287604	0.58705	0.14032
ENSG00000152527	PLEKHH2	NAFE	375	0.0056128407871299	0.3877992577014321	0.3802899064780347	0.0320672297942011	0.0749256352974867	0.0407842256627468		0.3616
ENSG00000152556	PFKM	NAFE	152	0.8235827735607122	0.0155193645634267	0.3063529298979516	0.4295913073421334	0.2306738586630365	0.1155831132273328	0.36461	0.82762
ENSG00000152558	TMEM123	NAFE	50	0.657580966624275	0.8189889492506746	0.3234240415471873	0.1568573878078008	0.1018080779548642	0.5505379596600861		0.76877
ENSG00000152578	GRIA4	NAFE	106	0.6115446262521482	0.9473530310321884	0.2051419591820356	0.9107493977702876	0.2339635440550483	0.6532758869967835	0.9631	0.70878
ENSG00000152580	IGSF10	NAFE	754	0.565766530076998	0.4906166096726051	0.7348106738173121	0.0156004099395439	2.3881462412229782e-08	0.842030007692491		0.36304
ENSG00000152582	SPEF2	NAFE	459	0.8514847667700487	0.3292462797550779	0.386497356999169	0.0024372758794153	0.068844368999708	0.4415878412274334		0.1125
ENSG00000152583	SPARCL1	NAFE	155	0.5134176815907617	0.6899754538752323	0.201110941341859	0.1936552823648258	0.2703983314140516	0.6843945778825271		0.73685
ENSG00000152591	DSPP	NAFE	276	0.4807615519452669	0.6112601573434722	0.5975728119144224	0.4016950836456004	0.3941072957306202	0.8720228812412772		0.63489
ENSG00000152592	DMP1	NAFE	111	0.9297623165523096	0.8255794785382751	0.3919417800629702	0.7178222899799781	0.0174439285686575	0.7083186944685251		0.92879
ENSG00000152595	MEPE	NAFE	145	0.6655002219910837	0.2557719631815	0.4930736148804926	0.7645014425860799	0.0223495521292795	0.6709547190871465		0.47434
ENSG00000152601	MBNL1	NAFE	51	0.6809461641810793	0.5766131101299049	0.4107440653819389	0.9307430567467004	0.5731451609589739	0.8720782585539769	0.088914	0.80184
ENSG00000152611	CAPSL	NAFE	80	0.9008084409483847	0.2731240172290742	0.901861387685216	0.5096620371014751	0.0056718874227848	0.5314701694021768		0.49284
ENSG00000152620	NADK2	NAFE	54	0.2565733520070168	0.0153654169491099	0.028383384738749	0.128708949505897	0.1502985798598738	0.0480570374608105		0.8802
ENSG00000152642	GPD1L	NAFE	68	0.2671496698738957	0.1032055386226137	0.7010333991012307	0.2149413536385546	0.5068664012148603	0.1411928450366179		0.3356
ENSG00000152661	GJA1	NAFE	64	0.7011629154396086	0.0100166204348417	0.5774771431943839		2.5008393745755358e-06	0.0495265970278081
ENSG00000152669	CCNO	NAFE	96	0.4051726687357905	0.4172931864647479	0.0613024080633706	0.8666919158441881	0.0480106564512477	0.2299657623509346		0.49097
ENSG00000152670	DDX4	NAFE	95	0.2542565408903043	0.5858240817813491	0.0789859239701375	0.9160725312614212	0.3210423459548778	0.3118940933683866	0.71369	0.94513
ENSG00000152672	CLEC4F	NAFE	168	0.9588400134204916	0.7913946554608019	0.7984756310763714	0.0041168430387839	0.5382020557879716	0.5383684547414167		0.23747
ENSG00000152683	SLC30A6	NAFE	115	0.774880859898106	0.3009832801210406	0.390450943884333	0.9671393198359084	0.0058152630586362	0.6120445015566025		0.93917
ENSG00000152684	PELO	NAFE	104	0.6785422590030816	0.810811076050528	0.6723455075389659	0.4886115161690119	0.2849614747784602	0.9812353922916326		0.8237
ENSG00000152689	RASGRP3	NAFE	178	0.7735809952386106	0.7011011671520107	0.2996190946818292	0.035029451799728	0.038742190668086	0.7606234286047023		0.3378
ENSG00000152700	SAR1B	NAFE	34	0.0872485564874568	0.342734946194858	0.6394811509373043	0.7093509530523883	0.3953486762329672	0.310935858717166		0.50507
ENSG00000152705	CATSPER3	NAFE	113	0.7948676157813139	0.32806680408322	0.549585551004757	0.1054703710553172	0.313744235788857	0.7539105464924916		0.44892
ENSG00000152749	GPR180	NAFE	82	0.6745246926391613	0.9199428571867616	0.4905636892018388	0.2157567450527282	0.2157374575227452	0.9370987885122668		0.7454
ENSG00000152766	ANKRD22	NAFE	67	0.6393535631014597	0.5107021367467768	0.4686149669356501	0.6915143108755872	0.0366723910085045	0.5727238769606806		0.71375
ENSG00000152767	FARP1	NAFE	320	0.1129022727027181	0.6002188047946293	0.4424041712841169	0.422940672671614	0.7746304037046289	0.16016687243203		0.13843
ENSG00000152778	IFIT5	NAFE	114	0.1796988487025705	0.2433177535183829	0.0484201847518899	0.1276512887271928	0.2796271072221855	0.1236526512126509
ENSG00000152779	SLC16A12	NAFE	120	0.7172947730984676	0.4062454881102149	0.5178162303381588	0.8019613857371752	0.0184445042186321	0.6180921037435734		0.20468
ENSG00000152782	PANK1	NAFE	76	0.3543235388136411	0.7891173680956293	0.3710713759452095	0.0289146536754429	0.5438283812862236	0.2996160463851472	0.70851	0.14671
ENSG00000152784	PRDM8	NAFE	140	0.6399790455208652	0.5348769669321345	0.1833927466286649	0.6296868778955456	0.139732468412488	0.6775760217874247		0.6851
ENSG00000152785	BMP3	NAFE	143	0.0291365392027038	0.5487654426150612	0.2695751271696577	0.1637675146815789	0.6755453065553212	0.1384424515011853		0.51192
ENSG00000152795	HNRNPDL	NAFE	85	0.0152618185828764	0.898800532805068	0.4157508318586328	0.3209251422146232	0.5875915033441474	0.082140530985676		0.34554
ENSG00000152804	HHEX	NAFE	49	0.4980753908116581	0.1262795373562265	0.9441049388849868	0.4908714242909063	0.1389449442437993	0.4773947978385452	0.061531	0.92134
ENSG00000152818	UTRN	NAFE	807	0.1221899396272882	0.0844111733163206	0.8280862773906501	0.0425790681277299	0.0047057848794223	0.1758645060180886		0.91908
ENSG00000152822	GRM1	NAFE	240	0.0354626016660871	0.504388867713959	0.2664756089342719	0.3031406491587111	0.0666331030346128	0.2542162418678509	0.85201	0.7976
ENSG00000152894	PTPRK	NAFE	276	0.4614446544462062	0.1744223937282489	0.3349481317463122	0.2282262004884561	0.296284996785935	0.5154502113870293		0.77199
ENSG00000152904	GGPS1	NAFE	37	0.3921784836422716	0.0028194449098065	0.5129003361757383	0.1572798597365991	0.3997539973021111	0.0298642483016698		0.97992
ENSG00000152910	CNTNAP4	NAFE	663	0.2375757822318358	0.0593770377807539	0.6567807472995713	0.2085660906041822	0.1101297156046119	0.2620870229552317		0.56385
ENSG00000152932	RAB3C	NAFE	44	0.6591449397246595	0.6200299281399602	0.3038385745757235	0.0590569961696298	0.1982656160052092	0.3626463327306015		0.23021
ENSG00000152936	LMNTD1	NAFE	64	0.9294659634791624	0.7525479302743335	0.5591284791892834	0.0586507741208252	0.6932773838509365	0.6798240689114414		0.037549
ENSG00000152939	MARVELD2	NAFE	143	0.1902412855183909	0.9592160382429606	0.1740322866194923	0.1923921009381093	0.0061215879012566	0.4801935213242611		0.59463
ENSG00000152942	RAD17	NAFE	86	0.2427540468026119	0.5090905044681083	0.6814168886503513	0.3634135947860071	0.4046565223425969	0.7176785655325233		0.6753
ENSG00000152944	MED21	NAFE	37	0.8299637462408479	0.9329865160320012	0.1821746358319801	0.1225695892364227	0.5399194046699065	0.6284178177579298		0.82618
ENSG00000152952	PLOD2	NAFE	68	0.2407721449231918	0.2441561666160002	0.5464378604086694	0.0774718434132171	0.620414752194209	0.4164032964376938		0.28122
ENSG00000152953	STK32B	NAFE	152	0.5280585694385687	0.504196766316549	0.0130298904520109	0.0513744571306502	0.2031422588087092	0.1125780406831545		0.58538
ENSG00000152954	NRSN1	NAFE	48	0.771843883616853	0.0134099132870823	0.9894514881009164	0.928687620656915	0.0585668162410103	0.128064321533661		0.64857
ENSG00000152969	JAKMIP1	NAFE	149	0.5186089254594128	0.0453981789701514	0.6711312101114217	0.0040296926100789	0.1306829786319347	0.0407911960552481	0.3527	0.014054
ENSG00000152977	ZIC1	NAFE	47	0.5862555481868381	0.8701970292798539	0.2530195333939038		0.1936313111937285	0.4663642187705724
ENSG00000152990	ADGRA3	NAFE	357	0.1154075176710165	0.1904083188661998	0.9264704962846269	0.0502885533700655	0.511779381857732	0.2356532742334586	0.9013	0.63392
ENSG00000153002	CPB1	NAFE	131	0.0426462172024638	0.8595891827710685	0.9416838011883266	0.4195421489483752	0.1297092566361015	0.3709413833178683		0.76147
ENSG00000153012	LGI2	NAFE	102	0.9431688078744144	0.5711304318691768	0.1951969389389658	0.2250009451851211	0.1503805689263917	0.6825324967869122		0.64723
ENSG00000153015	CWC27	NAFE	51	0.6685632755175469	0.087539382864534	0.720344884848645	0.294281620453683	0.124726774799322	0.4096106069867944		0.68918
ENSG00000153029	MR1	NAFE	111	0.8950274134521642	0.1323047062191837	0.0992981318205027	0.1968421821138948	0.0994788666772148	0.3840297936740828		0.971
ENSG00000153037	SRP19	NAFE	38	0.1270956171426152	0.0019390550303847	0.8668467668293867	0.6813434566467911	0.1438024336532806	0.0068541232468604		0.94541
ENSG00000153046	CDYL	NAFE	88	0.682060874737136	0.159963228796998	0.5130436661119843		1.2640968901421722e-06	0.4969659104108138	0.58692
ENSG00000153048	CARHSP1	NAFE	73	0.2586332802260548	0.0917253102442738	0.2307208980054969	0.0146711674503751	0.4126892341475137	0.0736802908233396		0.14034
ENSG00000153060	TEKT5	NAFE	211	0.4249978082875236	0.0864136641435728	0.3604446304732726	0.0538192281387018	0.2456457347265321	0.3487816693048072		0.59684
ENSG00000153064	BANK1	NAFE	168	0.4207177380850448	0.1188022970214386	0.5708899322861509	0.8504448512770045	0.0001068299203247	0.1117581825519486		0.053724
ENSG00000153066	TXNDC11	NAFE	254	0.7685957764928208	0.0910785685540597	0.9548445197279116	0.5310774104946747	0.0163995651219501	0.5223083895613614		0.44596
ENSG00000153071	DAB2	NAFE	172	0.779677031226705	0.9521943363390684	0.4187701221997171	0.9218930871190552	0.312787505819346	0.9150937186425762		0.87766
ENSG00000153086	ACMSD	NAFE	96	0.0993219324761419	0.4122971219708592	0.998832054295018	0.0698416161258264	0.5388462158940461	0.3196158578694115		0.077838
ENSG00000153093	ACOXL	NAFE	155	0.4794860091376792	0.5442318245314104	0.316251563053738	0.0820787939589432	0.0447666190006004	0.8082649244444655		0.91349
ENSG00000153094	BCL2L11	NAFE	46	0.0853727450755793	0.299243466149082	0.5208689345876786	0.856760796745839	0.4979947027615371	0.3567826293025146		0.50643
ENSG00000153107	ANAPC1	NAFE	290	0.6262096826415418	0.8252995172385194	0.2410390092710714	0.2387452106087167	0.1640942780380044	0.7520880035266622		0.54169
ENSG00000153113	CAST	NAFE	118	0.3288299392573277	0.6126736522484051	0.8889801245452487	0.7076098855878035	0.0288103610641302	0.683945324131604		0.15994
ENSG00000153132	CLGN	NAFE	113	0.8119158739076671	0.1896699474090714	0.3070624424461034	0.0986660077504563	0.0016780945136234	0.1029585587966758		0.093912
ENSG00000153140	CETN3	NAFE	29	0.4452878527252247	0.1879220113769649	0.8159030706030851	0.9249618286116474	0.1268772017281141	0.553771410314184		0.23817
ENSG00000153147	SMARCA5	NAFE	68	0.4050940575362985	0.9674259341132784	0.4692682725921193	0.8348959217201376	0.2984557091069427	0.8282272010781224	0.031275	0.73339
ENSG00000153157	SYCP2L	NAFE	165	0.5370434978430971	0.8322711744730507	0.6841791210890206	0.1281692871801686	0.1041754159668496	0.9554983254403971		0.47585
ENSG00000153162	BMP6	NAFE	163	0.0933494778330809	0.5415815006801663	0.8920738371093666	0.221118226275579	0.9445421318015012	0.393715820680258		0.68656
ENSG00000153165	RGPD3	NAFE	483	0.8165279499494498	0.8822418228041615	0.2523655985079958	0.0005509936730102	0.0826367983403116	0.4387703025054354		0.139
ENSG00000153179	RASSF3	NAFE	48	0.9110426044706934	0.6263145900870473	0.1123093798075774	0.1544918392584005	0.8993144185463602	0.3545806832549522		0.05851
ENSG00000153187	HNRNPU	NAFE	113	0.7493162198037961	0.2130489699332125	0.5260793856247882	0.2824260566347845	0.0875292483301032	0.4382517313822132	0.060521	0.70882
ENSG00000153201	RANBP2	NAFE	769	0.1850390260076262	0.209236296072008	0.0670378073338504	0.2395012659938335	0.3308310253452177	0.1612141132482096	0.59359	0.40958
ENSG00000153207	AHCTF1	NAFE	512	0.6067658319174416	0.0669447429053776	0.1975819603299602	0.0704856684728081	0.9531054364253418	0.1873150677878582		0.46201
ENSG00000153208	MERTK	NAFE	248	0.0547730012119621	0.9953355349580764	0.4734910662464492	0.1026177656240604	0.1048123283152147	0.2916268870088771		0.82722
ENSG00000153214	TMEM87B	NAFE	91	0.828765744203921	0.6387644947850353	0.1153764443251061	0.0039451331096227	0.3079632463401055	0.1873598142498736		0.014556
ENSG00000153233	PTPRR	NAFE	158	0.636315994979505	0.0798162993332535	0.4143472769654032	0.1476089421481705	0.4720263538180759	0.3261782392191072		0.2942
ENSG00000153234	NR4A2	NAFE	92	0.3536345099088906	0.8047099092589756	0.012347577755927		0.045847558268612	0.0596013839273754	0.24375
ENSG00000153237	CCDC148	NAFE	140	0.0215467689352948	0.6475734326913303	0.9392938908039178	0.384384359964996	0.0207873299069549	0.1982408162294001		0.62538
ENSG00000153246	PLA2R1	NAFE	287	0.4719544445234848	0.7594206555497874	0.8218012741882701	0.2493581280111425	0.0050162629689767	0.9338330765854668		0.18822
ENSG00000153250	RBMS1	NAFE	70	0.7719143704412763	0.8312097007380296	0.1565546639883779	0.0666041395187884	0.2963126888516043	0.3285047609114255		0.057563
ENSG00000153253	SCN3A	NAFE	560	0.4049526450418066	0.138595984040696	0.5449624371119807	0.1911817927565886	0.0707558411304379	0.5001717600995634	0.99838	0.52604
ENSG00000153266	FEZF2	NAFE	54	0.9995479544676922	0.0274082855446282	0.6456006430537549	0.7624910584048906	0.3941533618814894	0.2093609770109321	0.85074	0.69119
ENSG00000153283	CD96	NAFE	108	0.3525137296885365	0.8061944534599289	0.2752008792000896	0.0482567105957367	0.4447142403272817	0.5257907270395861		0.37411
ENSG00000153291	SLC25A27	NAFE	56	0.2078947252036479	0.4293520533411459	0.8611278152897406	0.5970210349507807	0.057670659714677	0.5100381333870201		0.78395
ENSG00000153292	ADGRF1	NAFE	239	0.3989432419703047	0.2892179788511264	0.0445877525947981	0.3330983848670908	0.0056580941043851	0.2486539780501526		0.56223
ENSG00000153294	ADGRF4	NAFE	184	0.2189236169351843	0.1957761150973944	0.1351771543131698	0.359476581132492	0.0394967667677135	0.3535902346328682		0.50515
ENSG00000153303	FRMD1	NAFE	161	0.6027966501602104	0.1868078551576935	0.4379514294903281	0.1413337920872198	0.2495307556038024	0.569360662638707		0.09781
ENSG00000153317	ASAP1	NAFE	152	0.8644728243143713	0.9344523949072128	0.4811688798600843	0.8007131497049684	0.0990171378217568	0.908888818056916	0.92394	0.97559
ENSG00000153339	TRAPPC8	NAFE	229	0.0019673496958332	0.0093700727569281	0.1168576824009324	0.1476461784057821	0.6138514397574195	0.0003465793262573		0.42557
ENSG00000153347	FAM81B	NAFE	123	0.549439739725982	0.5076398993234371	0.1825404464371977	0.0164944156747489	0.3770615287789098	0.4479834153867079		0.28449
ENSG00000153391	INO80C	NAFE	38	0.0074920796913066	0.798039667150347	0.1733012714220746	0.1363486262646812	0.7763819619919816	0.0370659428520882		0.5765
ENSG00000153395	LPCAT1	NAFE	144	0.2495413680443688	0.4820616406699005	0.6187107271759409	0.7828352727524698	0.130131262074231	0.6787875266586739		0.41405
ENSG00000153404	PLEKHG4B	NAFE	391	0.1677728002230563	0.1852829606175908	0.5286499811405869	0.0186475906317372	0.0014549454119085	0.3432942514751254		0.25297
ENSG00000153406	NMRAL1	NAFE	99	0.5590762800941295	0.4554914248577767	0.4416746736312866	0.9317795002327124	0.0223692703521548	0.6609347924601927		0.81094
ENSG00000153446	C16orf89	NAFE	128	0.448594259900111	0.7109612670341849	0.8851630585034168	0.1856224231636458	0.2037427679139241	0.9259563608001988		0.60583
ENSG00000153487	ING1	NAFE	109	0.3092965461641448	0.7556351375461262	0.30447209983599	0.9363286739495976	0.0314244212593891	0.7425260714507927	0.65408	0.76578
ENSG00000153495	TEX29	NAFE	38	0.0171467003304051	0.3122230956383199	0.3788208843792088	0.0310243001360829	0.474483679791288	0.0958553878009207		0.34855
ENSG00000153498	SPACA7	NAFE	41	0.6617736036356803	0.6747525271179888	0.4626893191230088	0.4366944806475766	0.2919830801488944	0.8767224640588731		0.92315
ENSG00000153531	ADPRHL1	NAFE	122	0.7913777170261802	0.5785406039183556	0.8687827942138322	0.1686364929407915	0.3607805629574763	0.9663869700487449		0.82634
ENSG00000153551	CMTM7	NAFE	29	0.0846522247245041	0.3839272071528007	0.9510983899859616	0.902775389987023	0.4841264849844107	0.3246952467704996		0.86102
ENSG00000153558	FBXL2	NAFE	63	0.967087641340244	0.2925690068156625	0.8813539828128003	0.8661331937324565	0.1518767946541744	0.8328427502874587	0.15891	0.64407
ENSG00000153560	UBP1	NAFE	65	0.0221268283395662	0.0980062136593886	0.2509246404877436	0.5575738886719694	0.0149304865374756	0.0682926997819624	0.78817	0.51605
ENSG00000153561	RMND5A	NAFE	53	0.3295438849670439	0.1016162494299666	0.8284785610075777	0.8063850622365097	0.2645102230663491	0.5466861607844475	0.85231	0.74912
ENSG00000153563	CD8A	NAFE	54	0.1249690138453168	0.4461065339594626	0.1041897227418865	0.5988589646686091	0.3993463051749724	0.1191517135416275		0.24412
ENSG00000153574	RPIA	NAFE	57	0.6579851663326198	0.3565162505531979	0.3242377978332343	0.3867712757760656	0.4650818890558088	0.7788796645074786		0.40159
ENSG00000153707	PTPRD	NAFE	504	0.140147395778314	0.6603170944117576	0.0203149701177684	0.7643638118374927	0.0071576721872629	0.0749831264997402		0.11542
ENSG00000153714	LURAP1L	NAFE	90	0.9468353457568768	0.0769313952774509	0.6688274086983987	0.9181016466710928	0.0276194592043028	0.3040870256475521		0.81138
ENSG00000153721	CNKSR3	NAFE	241	0.7928748935674464	0.1966386825225179	0.7726021602448311	0.0006601603700776	0.0851802752095051	0.0227130939737509		0.0058088
ENSG00000153767	GTF2E1	NAFE	102	0.5424754646811011	0.99232030698797	0.2496224533339623	0.9635857211443868	0.5142570520552198	0.8133655898555706		0.81872
ENSG00000153774	CFDP1	NAFE	86	0.5190237088654784	0.9431237972732788	0.1442391394255533	0.6767906429746361	0.0146281224572289	0.3475457666210186		0.20607
ENSG00000153786	ZDHHC7	NAFE	105	0.977024742192196	0.9082334034123688	0.786734222640682	0.5163127445915132	0.0696689618190725	0.8662423540191699		0.38558
ENSG00000153790	C7orf31	NAFE	139	0.3479558819612153	0.3587850441154044	0.9616690104384344	0.012551901450451	0.4987801197279553	0.4284935062303094		0.14203
ENSG00000153802	TMPRSS11D	NAFE	63	0.5744638358604892	0.8707954674971516	0.3242650487037571	0.43367763868625	0.2503914229714873	0.8135827483533078		0.54853
ENSG00000153814	JAZF1	NAFE	28	0.9971686027504294	0.527962081505486	0.8676614337531133		0.0062435349058978	0.934146147807174	0.026305
ENSG00000153815	CMIP	NAFE	139	0.3651770660059495	0.7639561881008394	0.5673329188569517	0.0026088094065981	0.0710981860938227	0.1262802954503734	0.79059	0.027555
ENSG00000153820	SPHKAP	NAFE	471	0.9821210106479537	0.3081391377378887	0.603098331430308	0.0282569074882447	0.5378020262364962	0.5316716180451773		0.24002
ENSG00000153822	KCNJ16	NAFE	150	0.3484317681767703	0.8729514223717308	0.3106819611087594	0.0411861253802421	0.0328344264567687	0.2659018147071814		0.15171
ENSG00000153823	PID1	NAFE	72	0.3870927299667805	0.1295815501679758	0.4034051588881686	0.7060251302321883	0.1221854821023734	0.3382800936431727		0.36149
ENSG00000153827	TRIP12	NAFE	267	0.948978275372932	0.0351396496236709	0.9631478484532988	0.9304010979609136	0.489764163173522	0.3282259635211442	0.082835	0.56881
ENSG00000153832	FBXO36	NAFE	62	0.2168135271847139	0.5819872584421434	0.1626306567142234	0.1304827546846696	0.6910844221660792	0.3933310436164825		0.7426
ENSG00000153879	CEBPG	NAFE	38	0.7944777523989475	0.9711440138302762	0.3406871622292037	0.0759665029085885	0.3439540947774389	0.4716952508531816		0.13788
ENSG00000153885	KCTD15	NAFE	84	0.4052720576526044	0.8467616809426907	0.9870435289989232	0.7666199938734894	0.2724772487852598	0.9363678136087078	0.93481	0.47287
ENSG00000153896	ZNF599	NAFE	180	0.3439194949995685	0.525716831986396	0.0864151727831861	0.6006292250840239	0.0005109695417967	0.3106942484545918		0.22278
ENSG00000153898	MCOLN2	NAFE	133	0.3346963742678636	0.0364348567989685	0.1873665698380446	0.5185030352378889	0.0117268576544833	0.1723267792445293		0.97348
ENSG00000153902	LGI4	NAFE	139	0.879876952276915	0.2669212233594391	0.5410939908773797	0.2371167086718547	0.3510931761603537	0.7838802762988855		0.52759
ENSG00000153904	DDAH1	NAFE	31	0.7433453967411601	0.0339806137623757	0.1666301615682241	0.1923189972383096	0.2869051781701792	0.1209631095203463	0.89551	0.57463
ENSG00000153914	SREK1	NAFE	130	0.6565778259969126	0.3692795435107248	0.9565760483831832	0.0098633368169207	0.7405180482990029	0.5105285308893586	0.24874	0.17469
ENSG00000153922	CHD1	NAFE	169	0.9074621065741836	0.0583223716867276	0.7698978916324183	0.0608970492045013	0.4150216385080244	0.1401388787879383	0.04283	0.080772
ENSG00000153930	ANKFN1	NAFE	187	0.9671901410405858	0.5229324609204263	0.7068625968553616	0.6073130575861523	0.0147420294299948	0.918143057879794		0.80589
ENSG00000153933	DGKE	NAFE	109	0.2128003007492986	0.8895925869627994	0.0682956678660165	0.0334318813922922	0.8901302115702978	0.1823723293843103		0.16308
ENSG00000153936	HS2ST1	NAFE	25	0.968804379497415	0.8571378496255445	0.94327085525791	0.993717221316872	0.7955443286168167	0.9996582931116816		0.59251
ENSG00000153944	MSI2	NAFE	43	0.3878296086494089	0.7024923123542872	0.4425776136002461		9.149455155949656e-05	0.6907683082887199	0.94806
ENSG00000153956	CACNA2D1	NAFE	99	0.9087299535502844	0.53118753650289	0.9939926232909764	0.5165679105896845	0.3429941153685238	0.9801794734788934	0.014013	0.42963
ENSG00000153975	ZUP1	NAFE	111	0.0809102008048898	0.6055170295782666	0.5957603099822051	0.8007403809316141	0.0040432646857853	0.2024471692102428		0.52563
ENSG00000153976	HS3ST3A1	NAFE	93	0.1687585056008207	0.9833874450546228	0.9088241565663192	0.8981122553712216	0.0964759402910472	0.6414841671703589		0.41922
ENSG00000153982	GDPD1	NAFE	27	0.3617291583709353	0.9111115428335362	0.531210831730218	0.6801645071176601	0.1284914694552371	0.6033494325782978		0.85515
ENSG00000153989	NUS1	NAFE	51	0.8991319447968333	0.4445503175135297	0.7782494065881911		0.3919496665906815	0.8815929148979308	0.59452
ENSG00000153993	SEMA3D	NAFE	162	0.5593804721219025	0.0767797306219876	0.6600766608139587	0.2454777072092792	0.1653829917939732	0.3919737193256211		0.51036
ENSG00000154001	PPP2R5E	NAFE	45	0.0516897348248518	0.1005467028608623	0.8929919230416141	0.0838191287504666	0.8146309162224785	0.1226105623787818	0.41939	0.64472
ENSG00000154007	ASB17	NAFE	72	0.0734725525651104	0.4326552265029048	0.3657995261427944	0.0037754941914788	0.0714654904444497	0.0316625168414394		0.017176
ENSG00000154016	GRAP	NAFE	27	0.8054820973974408	0.9058379525368768	0.484833334555151		0.0056175714032442	0.8501153123326297	0.52584
ENSG00000154025	SLC5A10	NAFE	207	0.3816998198449517	0.9902964917500208	0.0571888613995474	0.1969334755163628	0.069386999215049	0.4057231281600835		0.79733
ENSG00000154027	AK5	NAFE	87	0.4047492095385968	0.2906325953225275	0.6725772718714385	0.8653409489420599	0.2541208071591589	0.7094491134225169		0.92787
ENSG00000154040	CABYR	NAFE	126	0.3595406018436101	0.8191126100946702	0.4852595824213025	0.2006199102761235	0.0182715997313526	0.860405289318273		0.8765
ENSG00000154059	IMPACT	NAFE	47	0.5957406475352907	0.8500219186312213	0.8842660495981325	0.9620415100940438	0.59429083939402	0.8791784642272962		0.38207
ENSG00000154065	ANKRD29	NAFE	76	0.6235103631671797	0.7244646497601732	0.8990099352146268	0.075712210061483	0.3308762400410679	0.592712588226419		0.050572
ENSG00000154080	CHST9	NAFE	128	0.734679493808573	0.7927710079424242	0.5422033782528238	0.2388951777987045	0.0450108200439352	0.9716005298436438		0.87542
ENSG00000154096	THY1	NAFE	38	0.7049360207170767	0.4529622214771094	0.9653652281183738	0.986235217093064	0.5820738536169545	0.9433184768676124		0.87686
ENSG00000154099	DNAAF1	NAFE	275	0.1047536115748887	0.0603496185666514	0.4642067885796851	0.0080568945104731	0.197333392060261	0.0493224294221318		0.25416
ENSG00000154118	JPH3	NAFE	224	0.0354255194470921	0.9357416762458434	0.0348707170461409	0.1091578760019018	0.0379029858911668	0.0478219799531343	0.79121	0.9409
ENSG00000154122	ANKH	NAFE	98	0.1245086766872245	0.6130298024617876	0.5584830610811643	0.0133690980947842	0.6905533846642831	0.3744275448824126	0.86744	0.21242
ENSG00000154124	OTULIN	NAFE	36	0.0254757750486122	0.053509756077718	0.2923793875823679	0.4777769346053614	0.1472924840022754	0.05549343037637	0.27769
ENSG00000154127	UBASH3B	NAFE	128	0.9064963232630638	0.3856969663553847	0.7881787657437843	0.9809148338353793	0.1492274317803457	0.8782458141209644		0.68036
ENSG00000154133	ROBO4	NAFE	313	0.406855431899	0.7185916241943472	0.9419370037803896	0.0087441087359977	0.0688574241879514	0.7670618982226889		0.044343
ENSG00000154134	ROBO3	NAFE	377	0.6687241926188265	0.9310002818324904	0.6725829022074625	0.0537674813588065	0.0759805654988901	0.9337901878588786	0.9051	0.53487
ENSG00000154143	PANX3	NAFE	115	0.2714769176480903	0.3308615365214261	0.1151042611224981	0.0009539368797889	0.3040903845337137	0.0228600060420349		0.030102
ENSG00000154144	TBRG1	NAFE	104	0.5483409073323202	0.6912118279879327	0.2540899536190352	0.8255946496575215	0.0063176668259847	0.5382284613275866		0.42551
ENSG00000154153	RETREG1	NAFE	91	0.789828094606037	0.3867826770116763	0.8912359029630647	0.2566921229767753	0.4065806243658939	0.899852989809676		0.60859
ENSG00000154162	CDH12	NAFE	158	0.5696821363090375	0.8633180274759672	0.9111495301481156	0.5832710429845429	0.1739166886136948	0.9818146385170904		0.72471
ENSG00000154165	GPR15	NAFE	99	0.6982837518266333	0.8228033414304399	0.8126912648308566	0.7863309812456205	0.3489935595021781	0.9910926261970128		0.77448
ENSG00000154174	TOMM70	NAFE	107	0.5363968342002423	0.6493669033334046	0.8684027718390408	0.9858998310154978	0.0322534395722459	0.8798345264281101		0.65393
ENSG00000154188	ANGPT1	NAFE	92	0.8676436284736062	0.8122631142582328	0.3574416113696363	0.4295514911990011	0.5197750309314018	0.891816560320936	0.84931	0.91927
ENSG00000154217	PITPNC1	NAFE	40	0.2403301921233178	0.1945776762901155	0.0149613928757224		0.0395314736143181	0.0609020382657398	0.84054
ENSG00000154222	CC2D1B	NAFE	316	0.6186282874371765	0.0064891443846577	0.9596050206748736	0.0646029166679638	0.0391193749902526	0.0872443443046821		0.79362
ENSG00000154227	CERS3	NAFE	82	0.4155145228051927	0.0830360979527501	0.300658634121837	0.2169318754792115	0.9463419845827228	0.294965102669594		0.1562
ENSG00000154229	PRKCA	NAFE	108	0.2119586502968153	0.4973237686488145	0.7572228202023094	0.0994795114184301	0.8811414109067781	0.5048173897242826	0.43987	0.77888
ENSG00000154237	LRRK1	NAFE	498	0.0208629357134395	0.0650273074518876	0.1536091015811264	0.3288117317334703	0.0047974267154	0.0468817876268331		0.79252
ENSG00000154240	CEP112	NAFE	150	0.2902981780015779	0.1510231972138462	0.5478121218485679	0.4812682863500876	0.0077635164053785	0.3945345616825185		0.48606
ENSG00000154252	GAL3ST2	NAFE	125	0.6677407673519171	0.3020071265954754	0.641820844851198	0.8497643745904792	0.8633248816802621	0.8621652102826081		0.81974
ENSG00000154258	ABCA9	NAFE	363	0.4765337777787186	0.494427845171408	0.8806357478062168	0.0001099582762551	0.2976108807695208	0.2305898673879892		0.44286
ENSG00000154262	ABCA6	NAFE	330	0.5111949931741755	0.7487196218480974	0.0686237706890614	0.3060630241232895	0.0005124776256971	0.4023619495341601		0.34885
ENSG00000154263	ABCA10	NAFE	353	0.0511106455408571	0.6564426660307557	0.472029844503907	0.1888343801850703	0.0002210189695817	0.2836500712753625		0.22964
ENSG00000154265	ABCA5	NAFE	272	0.1469241121123831	0.8747268462828208	0.927614071675128	0.3149276010024591	0.0295465424447663	0.6920844028391737		0.97233
ENSG00000154269	ENPP3	NAFE	141	0.8816712768097917	0.0148867157471186	0.6063730205644433	0.8192367409944548	0.0650592941113636	0.1788231324344088		0.72702
ENSG00000154274	C4orf19	NAFE	79	0.2098759288701429	0.5899978845182301	0.1857720040523918	0.3409578620823449	0.0625247757484743	0.4501411960355161
ENSG00000154277	UCHL1	NAFE	39	0.6812570418190839	0.8733405776576144	0.5492548364376229	0.7780405772694949	0.2502214850242292	0.8689124237922956		0.95992
ENSG00000154305	MIA3	NAFE	435	0.7646236682064129	0.2520422360858866	0.6805954504784546	0.0110860258509921	0.3224956523599387	0.5297573048116484	0.74498	0.1368
ENSG00000154309	DISP1	NAFE	361	0.2802017899092047	0.4886858421491687	0.2456414842163919	0.3652429853594294	0.0011885307977889	0.5001352480059227		0.89283
ENSG00000154310	TNIK	NAFE	231	0.1345826191040923	0.5724020511806431	0.1821587922846062	0.9245862648421452	0.2202291980436381	0.3399186862983764	0.3691	0.51143
ENSG00000154319	FAM167A	NAFE	95	0.5304972006433128	0.1448196567395832	0.1105442520746117	0.8933131178044923	0.0050258781288277	0.203855005197855		0.27828
ENSG00000154328	NEIL2	NAFE	152	0.5964552342384232	0.6643193276262758	0.9367355317009286	0.1479726464349412	0.0469238303789364	0.9693270939995536		0.45708
ENSG00000154330	PGM5	NAFE	156	0.8871558100540701	0.4278254962813907	0.8223520862288446	0.0080800995136913	0.6171954136987978	0.317551155552614	0.30986	0.1035
ENSG00000154342	WNT3A	NAFE	69	0.6445943470669554	0.0028400058564583	0.6833158260973818	0.1555627356914414	0.9938207967457198	0.0377521766143836	0.99376	0.61804
ENSG00000154358	OBSCN	NAFE	3042	0.2605110810561309	0.4188204642986047	0.9637387143623772	8.568147187486336e-07	3.45054812628319e-14	0.7417239769104025	0.35423	0.92432
ENSG00000154359	LONRF1	NAFE	117	0.7168758416575989	0.4171727856759503	0.8351087728531847	0.0690838043159659	0.7072927921279981	0.6742236433331269	0.77895	0.073573
ENSG00000154370	TRIM11	NAFE	90	0.2450221652183126	0.043144708056934	0.7133565660976375	0.8183032996649731	0.2129962613030108	0.2283125314216653	0.50922	0.71271
ENSG00000154380	ENAH	NAFE	115	0.0308131140005123	0.5963583213121206	0.3251132982854118	0.1060243406266033	0.9481844781806272	4.778485890793806e-05		0.013675
ENSG00000154415	PPP1R3A	NAFE	306	0.862808851469052	0.237912703970479	0.8572136761631669	0.5873338860899264	4.814858937068394e-06	0.5000189880565782		0.13525
ENSG00000154429	CCSAP	NAFE	27	0.664252784582647	0.4913789936536363	0.2840718720658953	0.1212013575031354	0.326604492508345	0.5056598268576306		0.15811
ENSG00000154438	ASZ1	NAFE	98	0.5589550669709771	0.5115340736276555	0.3809238847306658	0.5222766700463404	0.1103698356267986	0.6981319336547678		0.7731
ENSG00000154447	SH3RF1	NAFE	192	0.4375989758850351	0.3467143366633159	0.8628523269988839	0.0714961258340683	0.7143247396048449	0.4343770540142569		0.10471
ENSG00000154451	GBP5	NAFE	170	0.5339660296998736	0.28886605251856	0.7937735698046797	0.0344674042748124	0.1129349839733584	0.736853188644415		0.63829
ENSG00000154473	BUB3	NAFE	54	0.2936060238966364	0.2647339901673206	0.2985493532454158		1.3783332183012071e-05	0.3459387980979729	0.97739
ENSG00000154478	GPR26	NAFE	57	0.4210714053911929	0.9030058199443296	0.6226614784112601	0.9129656623216834	0.1637274908311693	0.8999917428714586	0.23328	0.31547
ENSG00000154485	MMP21	NAFE	111	0.2606855201582449	0.5846799028388624	0.2372131702062727	0.988062106089404	0.0037697053154125	0.4116904677275737	0.62271	0.86927
ENSG00000154493	C10orf90	NAFE	230	0.0092110947081758	0.7799989485792965	0.2595611238336296	0.0794381444149983	0.3926059137750379	0.0744130926808648		0.91975
ENSG00000154511	DIPK1A	NAFE	65	0.772987272070295	0.1712387199673987	0.5479051046226495	4.413727206682496e-05	0.0104055324596297	0.0063437940364021		0.04788
ENSG00000154518	ATP5MC3	NAFE	27	0.6540056286279554	0.8877682748231666	0.8579850923929313	0.8984741073986449	0.26868871781473	0.9559341928949036		0.61535
ENSG00000154548	SRSF12	NAFE	64	0.0033902894782663	0.3728427589092384	0.4046499438951393	0.6359236398536416	0.0955409748225443	0.0418157492917737		0.86106
ENSG00000154553	PDLIM3	NAFE	109	0.0852578331203343	0.7960142944141841	0.2788839354016011	0.3131811930889656	0.1398173209583512	0.3570876215326359		0.50716
ENSG00000154556	SORBS2	NAFE	254	0.7510723353631212	0.9536734084322552	0.3198390931241408	0.3019246362111726	0.2805419424063046	0.8794846721440343		0.65833
ENSG00000154611	PSMA8	NAFE	56	0.2331902833297124	0.7272391846469337	0.2374348756138388	0.2582741257262189	0.7463740008690936	0.5758904795275266		0.16012
ENSG00000154639	CXADR	NAFE	74	0.1804662263966119	0.5655142725828293	0.2776277896300684	0.2607060337986411	0.9225442123708636	0.4155368666223341	0.97167	0.95696
ENSG00000154640	BTG3	NAFE	50	0.1991949841659725	0.3885096306094945	0.4331168692940869	0.7255581762795626	0.1247536905058489	0.4787952426257088	0.41292	0.84441
ENSG00000154642	C21orf91	NAFE	53	0.8797933482899697	0.5765854898457496	0.271271788118107	0.4999983413856582	0.0128351810909687	0.500608501870708		0.90032
ENSG00000154645	CHODL	NAFE	38	0.5061980380684082	0.2280366506795279	0.5007778036737258	0.0525724433371042	0.8640119120957295	0.3686932617107705		0.36543
ENSG00000154646	TMPRSS15	NAFE	263	0.3575284307985452	0.2982159748415737	0.989774753413736	0.4543052814836936	0.0003083257306135	0.6029898352640637		0.19131
ENSG00000154654	NCAM2	NAFE	142	0.3131745956802833	0.2589815215504202	0.7098021805330514	0.9948801170733306	0.3335261956934325	0.6736671592841026		0.93756
ENSG00000154655	L3MBTL4	NAFE	161	0.9802923352051623	0.7879187736995531	0.1562433545784591	0.4224533485024877	0.1259253286827499	0.6970263256245726		0.81602
ENSG00000154678	PDE1C	NAFE	173	0.309184597039996	0.5446888366762452	0.1328840122640169	0.6949428245723769	0.0004260714527891	0.2929464288001377		0.15757
ENSG00000154710	RABGEF1	NAFE	73	0.5222747264270273	0.2740551859743491	0.4680555433371093	0.2823882849506638	0.7557994654074688	0.6954638014165221		0.18098
ENSG00000154719	MRPL39	NAFE	105	0.854540252739117	0.3993736187729129	0.6886811420486891	0.9602931589690256	0.0299079137827273	0.7995467745122592		0.32259
ENSG00000154721	JAM2	NAFE	51	0.7577684193503584	0.9094187225524888	0.9608037755660142	0.6935682063414512	0.205699011707258	0.9966998453670785		0.84288
ENSG00000154723	ATP5PF	NAFE	25	0.3560243877013067	0.0584532384021076	0.2683646915846103	0.019917728353617	0.65456669773158	0.1872895504181115		0.10438
ENSG00000154727	GABPA	NAFE	36	0.2248758392619152	0.2110434392531029	0.1425620461483857	0.4512574137160644	0.9234114895165664	0.1770052741344083	0.67739	0.51562
ENSG00000154734	ADAMTS1	NAFE	275	0.9080086950673172	0.8467912585677915	0.1936234880630699	0.5776164973520046	0.0102298933707732	0.7084928643974342		0.86467
ENSG00000154736	ADAMTS5	NAFE	243	0.4983281905164203	0.0202150975655787	0.1108922147337404	0.913852662296018	0.0198020144422486	0.0985670059541695		0.23164
ENSG00000154743	TSEN2	NAFE	169	0.4728598801306308	0.4729428188631179	0.0428063306851227	0.3261278352670793	0.0526957727054528	0.3567977026944837		0.72303
ENSG00000154760	SLFN13	NAFE	251	0.2596336521903206	0.004863417042007	0.855366255125243	0.0112478285719765	0.0705395507897357	0.0246732382385072	0.97845	0.1141
ENSG00000154764	WNT7A	NAFE	83	0.7303094846163813	0.4248015863298594	0.305003804096154	0.5603963011322641	0.1149433396718966	0.6563149999229305	0.92259	0.44499
ENSG00000154767	XPC	NAFE	293	0.5424123094810687	0.3981858334679377	0.5679238142530525	0.6605190428807914	0.0003409330235381	0.6585121019473005		0.59425
ENSG00000154781	CCDC174	NAFE	106	0.7368420845341381	0.7427614002760443	0.6758077722262807	0.0923570283637735	0.6290878250296145	0.866022984058707		0.17871
ENSG00000154783	FGD5	NAFE	442	0.0435665083782727	0.0855302843040877	0.258546107356752	0.4045733543113614	0.3773957428821297	0.0836012628996299		0.3372
ENSG00000154803	FLCN	NAFE	141	0.9350140917335524	0.0379829420608661	0.9130770258737518	0.5150272898882461	0.0101562744890561	0.215716704976939		0.18735
ENSG00000154814	OXNAD1	NAFE	86	0.8382073580947232	0.8895818757510408	0.3957949092257382	0.408349844432917	0.0910710057875172	0.92937623275696		0.70804
ENSG00000154822	PLCL2	NAFE	121	0.7867386968584593	0.3985534977037755	0.137314709986295		7.7348870255721e-06	0.3831592449532771	0.46448
ENSG00000154832	CXXC1	NAFE	133	0.2139374569741474	0.0486529848109441	0.4227875817939267	0.9268962784921556	0.4231873300648326	0.1711718881711472	0.53821	0.97573
ENSG00000154839	SKA1	NAFE	29	0.8891346623560901	0.0540626530785555	0.4656909096296652	0.9535021119126466	0.2754977067718424	0.2963790544590263		0.7396
ENSG00000154845	PPP4R1	NAFE	171	0.4761385343687012	0.8652229427387352	0.5850472384851855	0.1420823847738694	0.4926460747258105	0.8857604049927963	0.12226	0.49426
ENSG00000154856	APCDD1	NAFE	174	0.5771870509123895	0.2734737970959625	0.0014556021788054	0.036698983053475	0.2721026424986286	0.0036387641840292		0.15096
ENSG00000154864	PIEZO2	NAFE	695	0.9348323688344136	0.2124698129175186	0.3722045626056632	0.2708752687113973	3.1354316278802415e-05	0.6237073243565066		0.91165
ENSG00000154889	MPPE1	NAFE	77	0.0102100193475871	0.4056157658099905	0.0114767488290189	0.2910511445893793	0.0375826839067013	0.0082455217339862	0.39351	0.11979
ENSG00000154914	USP43	NAFE	203	0.1696019198171772	0.029470484227203	0.9154746753368244	0.0029128961879302	0.2794989112984187	0.0246018183338914		0.61584
ENSG00000154917	RAB6B	NAFE	41	0.3676967895447569	0.2134411017760328	0.3194065574247465	0.0240666630960623	0.1570010423928993	0.1520606785239358	0.98175	0.064655
ENSG00000154920	EME1	NAFE	173	0.0365021409607504	0.705392476248121	0.0527655530052424	0.036167459562516	0.0088509634927318	0.0814382774090953		0.83792
ENSG00000154928	EPHB1	NAFE	212	0.2096359467028162	0.8156903549044644	0.394361068193117	0.1835377418347748	0.8532861917701002	0.4669078982959105		0.29022
ENSG00000154930	ACSS1	NAFE	155	0.832621432966783	0.1922455380606645	0.4651014010046861	0.1235251274178575	0.2276035779490037	0.572746445050701		0.44588
ENSG00000154945	ANKRD40	NAFE	62	0.5122938889220271	0.7286945422513182	0.6147954533795952	0.384691774338144	0.812264665862312	0.892317397582305		0.56161
ENSG00000154957	ZNF18	NAFE	118	0.8279474644744128	0.8199541245284324	0.2603468156917652	0.9586290528952602	0.0043605482376598	0.647114373291557		0.37408
ENSG00000154975	CA10	NAFE	66	0.6394111368476183	0.7381607739288172	0.5437334305453502		0.0725685522099271	0.8349572927735461
ENSG00000154978	VOPP1	NAFE	41	0.0596167213926393	0.7270019424843838	0.8628066117687516	0.6243096612940521	0.0644176171361878	0.4341877673236772		0.27888
ENSG00000155011	DKK2	NAFE	69	0.2840755333893048	0.7585688530007927	0.2294425962812572	0.0131492382686942	0.2356117043036104	0.1161002517789992		0.093336
ENSG00000155016	CYP2U1	NAFE	116	0.2348514027707791	0.9431279343188544	0.6994139958774928	0.0560950894042914	0.0784493409895741	0.7735290302637918	0.89508	0.25138
ENSG00000155034	FBXL18	NAFE	186	0.0287268905841769	0.4397925063089672	0.0002267790626109	0.0257994600035734	6.927152975131996e-07	0.0779014936165478		0.23517
ENSG00000155052	CNTNAP5	NAFE	332	0.252441665938865	0.8354448575331331	0.4444889964129261	0.2236980021105702	0.1461343079078043	0.6950068761337429		0.42124
ENSG00000155066	PROM2	NAFE	235	0.572835170877074	0.9191757664328424	0.0616473272712944	0.017312548200445	0.9722755982003402	0.1670178488269517		0.14138
ENSG00000155085	AK9	NAFE	342	0.5241796547707811	0.0570174668482287	0.5870141127597555	0.0863612938101054	0.0011079738659894	0.3890287179622421		0.74917
ENSG00000155087	ODF1	NAFE	75	0.3846219373093282	0.175583154563075	0.2351492626545638	0.6220055332610415	0.2867720574768932	0.4712366094339411		0.97011
ENSG00000155090	KLF10	NAFE	94	0.8946374812322273	0.043588371804263	0.0748258723699514	0.5404466328096409	0.1463110730325966	0.1714401451364751	0.0059669	0.39668
ENSG00000155093	PTPRN2	NAFE	301	0.3009582913464609	0.8462786572998402	0.9269785610817116	0.3115636441677036	0.0967768934904545	0.8811777830952308		0.99787
ENSG00000155096	AZIN1	NAFE	73	0.8934894745177642	0.4165122624940711	0.7617555945660365	0.9124704836996542	0.4002777448963324	0.9014429150944988		0.75421
ENSG00000155097	ATP6V1C1	NAFE	54	0.8902341350131093	0.6761880410146749	0.513451722058188	0.1764939915963713	0.6216075093094574	0.7889178754520314		0.26934
ENSG00000155099	PIP4P2	NAFE	60	0.9227317271846128	0.8252658938615856	0.9830113917427872	0.8507890666126722	0.0790380660915101	0.9472178861919204		0.70441
ENSG00000155100	OTUD6B	NAFE	89	0.4886703023036753	0.0418476581245353	0.4524311976813515	0.3671853235770851	0.2091700528586801	0.2959570057828349		0.63583
ENSG00000155111	CDK19	NAFE	40	0.4087533292148801	0.7049516715910025	0.8208162932240499	0.9445080398413624	0.2266070731356628	0.7960330783895051	0.4894	0.74859
ENSG00000155115	GTF3C6	NAFE	56	0.8930739338093919	0.5935735577374279	0.1101743443678065	0.3727109315277807	0.1922071991459068	0.606363799543282		0.80608
ENSG00000155158	TTC39B	NAFE	173	0.0310375626499464	0.9181267690814512	0.6532380456045603	0.0124097748997034	0.1146217861014479	0.1985547278173953		0.64662
ENSG00000155189	AGPAT5	NAFE	130	0.1771048725254164	0.1851998340509727	0.5417422769096536	0.2361859698400046	0.074632603707587	0.5062507994277722		0.96374
ENSG00000155229	MMS19	NAFE	255	0.4192098637567893	0.2051374313115074	0.121148853740256	0.2243114439184358	0.0329300023715795	0.2409275820686979		0.83406
ENSG00000155256	ZFYVE27	NAFE	120	0.3438991851457905	0.5686324861234967	0.8507519265628071	0.8274176099683602	0.0687568825081982	0.8093614972724932		0.35751
ENSG00000155265	GOLGA7B	NAFE	40	0.8743208260824887	0.1611592610780362	0.2066818775968231	0.1054105855711803	0.2500398920788936	0.2426632428613894		0.33144
ENSG00000155269	GPR78	NAFE	128	0.8998675045914828	0.3647932831666231	0.409395017202268	0.56308998435521	0.3119464230198751	0.8224958369406109		0.7398
ENSG00000155275	TRMT44	NAFE	241	0.4945440506180913	0.4484758555832689	0.7608515432255433	0.0840446370078637	0.0084157765846052	0.8283070253605753		0.68759
ENSG00000155287	SLC25A28	NAFE	30	0.4458521896004227	0.2081758695293254	0.2252802995365831	0.8978968934552622	0.172282658236267	0.2848090223185143	0.3536	0.94077
ENSG00000155304	HSPA13	NAFE	102	0.5895666679628183	0.3014251024006198	0.2206636079688906	0.5361001872722182	0.2225538397368631	0.4909430777025412		0.98079
ENSG00000155307	SAMSN1	NAFE	126	0.4841599801370697	0.1985277243298754	0.6923004528265015	0.1507686284520493	0.4099792795710002	0.6673159386391287		0.48929
ENSG00000155313	USP25	NAFE	212	0.6429166930542276	0.1638659552223351	0.1405842416295514	0.1226461154090833	0.227070409553723	0.2183332129953295		0.7603
ENSG00000155324	GRAMD2B	NAFE	87	0.0364604497846201	0.6127233978637466	0.0899823120089823	0.9161614281477352	0.0553927749029252	0.0995004998421383		0.048737
ENSG00000155329	ZCCHC10	NAFE	39	0.6181492612077857	0.2070084798889773	0.4103216411049171	0.5966504860912234	0.1793601696122584	0.4921105386948765		0.13947
ENSG00000155363	MOV10	NAFE	219	0.3230229629327877	0.957986867258056	0.195246583064989	0.1608030247347142	6.103468946483815e-05	0.0936871222412745	0.55789	0.054964
ENSG00000155367	PPM1J	NAFE	98	0.0243306363325499	0.2577018442978485	0.9484563288270969	0.3951915920775568	0.1610696734506487	0.1213743809791293	0.86386	0.59833
ENSG00000155368	DBI	NAFE	40	0.7275556690984026	0.4719822242926156	0.3684176486715128	0.2318190906519505	0.648144953208734	0.7917575204676153		0.14328
ENSG00000155380	SLC16A1	NAFE	94	0.86368348548801	0.3928582362189317	0.1414280404610914	0.3011405903318249	0.5200091016122808	0.5957345123152451		0.40616
ENSG00000155393	HEATR3	NAFE	131	0.6506462639748749	0.3175503124975474	0.139696017102975	0.3718037741735637	0.0253258029513185	0.4833857625578543		0.52499
ENSG00000155428	TRIM74	NAFE	25	0.2316165269148236	0.0722279847561783	0.6580287602864274	0.8409438133271362	0.5602673212198738	0.193942413904807		0.36263
ENSG00000155438	NIFK	NAFE	75	0.6767691364389079	0.6309247436047243	0.4517420081495976	0.9438699880980108	0.0519941160781989	0.8423989188192429		0.70479
ENSG00000155465	SLC7A7	NAFE	157	0.6438363618549137	0.4686468433133829	0.4773293718481283	0.2267496597012298	0.0001974013918112	0.1871204707347207		0.015895
ENSG00000155506	LARP1	NAFE	209	0.5432383660012676	0.0918056456440779	0.0002435156517996	0.0643051847589854	2.648629825731718e-09	0.3819636803209995		0.86836
ENSG00000155508	CNOT8	NAFE	40	0.0317818827281689	0.5749149476184561	0.8570977968866764	0.8052558677256396	0.2469125396538523	0.2028160922154483	0.75579	0.97756
ENSG00000155511	GRIA1	NAFE	127	0.7675599738235741	0.3373603504128579	0.4958967614755664	0.6761897842218155	0.1461534917871798	0.7140096493955634	0.65457	0.65927
ENSG00000155530	LRGUK	NAFE	158	0.8059811800588447	0.0458094795509229	0.4294554809792593	0.6609988912916924	0.0171522217632352	0.327001353578225		0.06113
ENSG00000155542	SETD9	NAFE	63	0.0796921708165037	0.4613254208110263	0.1633964868355908	0.014742167819463	0.5635159488723491	0.1010224503336266		0.5006
ENSG00000155545	MIER3	NAFE	101	0.3920142749681784	0.2615700344822174	0.5666796721554015	0.5960922246456226	0.1265524633259555	0.5163422796355035		0.31809
ENSG00000155561	NUP205	NAFE	379	0.8789075871336922	0.6045103021059363	0.7420901443392218	0.6057065206028238	0.0432896079791452	0.9662985276463564		0.93103
ENSG00000155592	ZKSCAN2	NAFE	260	0.3907015118604839	0.7643650922735753	0.4798477929298151	0.0135874572432884	0.547880834464811	0.5463350066960642		0.97662
ENSG00000155621	C9orf85	NAFE	38	0.6090393014754107	0.5499145484235461	0.2486425253779146	0.7890287476855505	0.0579591344357174	0.5774809943185042		0.73579
ENSG00000155629	PIK3AP1	NAFE	141	0.8055312562072157	0.9740907161330784	0.8485313113004155	0.0230639750986634	0.4886261177302979	0.5289315223501809		0.13864
ENSG00000155636	RBM45	NAFE	73	0.8890619602250511	0.2129245502000624	0.4414387937031451	0.2993439678110948	0.4204365481746426	0.5710774870371649		0.2076
ENSG00000155657	TTN	NAFE	8560	0.0214159533603787	0.5614217928494067	0.3734996472836904	0.4890203149021239	0.5420902565998178	0.2218167698396003		0.39449
ENSG00000155660	PDIA4	NAFE	171	0.0604458134006728	0.4656494575601911	0.8679069711569315	0.9684721936624204	0.661991113513706	0.3506712884743606		0.33779
ENSG00000155666	KDM8	NAFE	102	0.2983476400034399	0.409162566847696	0.3352590992561555	0.7351016861700205	0.0669220962408554	0.5196388407630208		0.85207
ENSG00000155714	PDZD9	NAFE	46	0.7045363034739647	0.6935476068721231	0.4384292218509829	0.9237087253871388	0.8077804040035091	0.9379173873636468		0.59254
ENSG00000155719	OTOA	NAFE	219	0.0566157878769771	0.4451899355450518	0.323202613723613	0.0893771075679822	0.5806000780261961	0.2326801268323963	0.95079	0.47988
ENSG00000155729	KCTD18	NAFE	126	0.6965087326654953	0.4635052791882919	0.5861624424675154	0.869591370917462	0.0115197339287524	0.8521020994959966		0.81688
ENSG00000155754	C2CD6	NAFE	360	0.9148494236829764	0.7558710117564456	0.6299771243093408	0.0213096102461087	0.0136991165271763	0.9443034171584288		0.64396
ENSG00000155755	TMEM237	NAFE	96	0.0839385419631878	0.3374748163532332	0.8512786709386511	0.5587046853013544	0.1510563853400944	0.397025549294599		0.80106
ENSG00000155760	FZD7	NAFE	124	0.5745763994309753	0.3320816869759894	0.6399900499307163	0.5915817488418321	0.0883986355852905	0.8233722791087593	0.90201	0.30154
ENSG00000155761	SPAG17	NAFE	565	0.9820703879886756	0.6857039465202774	0.5312229014521885	0.4451540271962164	4.96405963703569e-06	0.6928561375695645		0.98594
ENSG00000155792	DEPTOR	NAFE	144	0.913158394207362	0.4059699840723125	0.8575282259520874	0.7002159905678629	0.0238968449437318	0.6787309763191218		0.32159
ENSG00000155816	FMN2	NAFE	312	0.3324474387130058	0.2355959677066359	0.3169687421316526	0.0832453090053345	0.2430157993224718	0.4711900120891868		0.13446
ENSG00000155827	RNF20	NAFE	147	0.3913970376855806	0.900364475644128	0.2634834330733185	0.3026514554572169	0.1953957548588614	0.7196266188142597	0.29179	0.94903
ENSG00000155833	CYLC2	NAFE	98	0.6574771635180179	0.4499552949706563	0.4224496978126835	0.1048530469440486	0.4077997465803926	0.7775087288568228		0.56461
ENSG00000155846	PPARGC1B	NAFE	304	0.8197835178286961	0.1177806371732819	0.4917229601856056	0.0200854947446993	0.6136160274627547	0.1810085221471218		0.078114
ENSG00000155849	ELMO1	NAFE	139	0.8831545142003792	0.3962787653647491	0.3242470334800343	0.835243061219088	0.1405155469604957	0.7352343624578404	0.75951	0.70717
ENSG00000155850	SLC26A2	NAFE	170	0.077789026393291	0.7579591457785978	0.3763826050961936	0.302299962146063	0.0755587831989761	0.4286802792870738		0.62726
ENSG00000155858	LSM11	NAFE	45	0.1759991874795385	0.5294968656921337	0.5819476389700707	0.9637236032389414	0.4752226585304344	0.6551825740895698	0.57046	0.83366
ENSG00000155868	MED7	NAFE	41	0.5414018347109883	0.3449831074104909	0.970271888824458	0.8813030380978032	0.4746810250085369	0.8210011335183516		0.74246
ENSG00000155875	SAXO1	NAFE	222	0.796597304458913	0.2799497171765285	0.1461928284013222	0.2863788507849199	0.003152439090761	0.55381133384032		0.90913
ENSG00000155876	RRAGA	NAFE	31	0.1555334291742305	0.1519332715680808	0.1649297952122407	0.0411919538978832	0.0145834587865278	0.0528909985787435	0.98826	0.86671
ENSG00000155886	SLC24A2	NAFE	151	0.0280282966707657	0.0146222013950742	0.0013487279217649	0.9421456994777636	0.2421050466001909	0.0022168833684079		0.40883
ENSG00000155890	TRIM42	NAFE	212	0.8326221865507056	0.5472558288025997	0.1707841624814778	0.0633776954043345	0.0711749880969241	0.558504405223772		0.89551
ENSG00000155893	PXYLP1	NAFE	139	0.3822014629143729	0.932637804707482	0.9233188623845856	0.3387160247663179	0.3938540408946959	0.9287504799961266		0.71014
ENSG00000155897	ADCY8	NAFE	306	0.1149520782802724	0.912532885101399	0.0662825334760002	0.7722012580431856	0.6275743330867347	0.3254325568430639		0.67994
ENSG00000155903	RASA2	NAFE	139	0.9421778571273898	0.4982688071236003	3.602231864825046e-05	0.0122380784223921	9.287421206506811e-06	0.8969885942003524		0.74941
ENSG00000155906	RMND1	NAFE	77	0.2315299678876565	0.0403626091363707	0.0016680166908754	0.5430766175411255	0.6805332708152669	0.0137341070062525		0.74641
ENSG00000155918	RAET1L	NAFE	69	0.5182231241260167	0.7484238829446671	0.2718210578306702	0.4964093188983882	0.4532858100503406	0.7674670695294924	0.81985	0.19492
ENSG00000155926	SLA	NAFE	73	0.0441696849166792	0.8021272625995677	0.2840697710055279	0.3571267747582182	0.801029779112184	0.256424027568734		0.20185
ENSG00000155970	MICU3	NAFE	52	0.826181421550543	0.7212673485549079	0.1633781501014164	0.4640117054142766	0.0585973403955556	0.2622552657185235		0.13643
ENSG00000155974	GRIP1	NAFE	201	0.4646058357649654	0.5005989266938005	0.8503756136967087	0.2078817298442762	0.1135547166703277	0.88089112438673		0.9632
ENSG00000155975	VPS37A	NAFE	135	0.5132812250487316	0.7920292073584567	0.4023970086619407	0.7300194326317831	0.0350769469591369	0.7972521510264898		0.7524
ENSG00000155980	KIF5A	NAFE	181	0.9937951453965108	0.2267377338462501	0.1783889068699983	0.7217154027431197	0.0268098277220698	0.4433800685795567	0.023319	0.2173
ENSG00000156006	NAT2	NAFE	102	0.0300706582782202	0.9565391682666536	0.059352628015251	0.0057139245292527	0.5845427350442669	0.0247445757526478
ENSG00000156011	PSD3	NAFE	326	0.935181235533074	0.3045019248267905	0.6861958627664	0.1988588568552749	0.1336050147657393	0.8348098171675367		0.54932
ENSG00000156017	CARNMT1	NAFE	35	0.9142835723010464	0.4365914004977066	0.905947985170926	0.9911858449649666	0.7131160518817576	0.9448737028191057	0.87705	0.89075
ENSG00000156026	MCU	NAFE	53	0.8472844982084577	0.6546849500412422	0.3208323989700852	0.0676191657118292	0.4169492802052802	0.4779149209931773	0.11472	0.058707
ENSG00000156049	GNA14	NAFE	97	0.0124421787964829	0.7978259625551727	0.5077549442742613	0.0079185296321383	0.6427099374642108	0.0631380809671778		0.19274
ENSG00000156076	WIF1	NAFE	85	0.7378572249434886	0.0119600756576804	0.1151327085873747	0.9436012230397376	0.0069706642500428	0.0380658259329562		0.82597
ENSG00000156096	UGT2B4	NAFE	153	0.3416468312936013	0.686357204406358	0.7346331666741195	0.0010714502145108	0.5190680097862139	0.383534932417915		0.33787
ENSG00000156097	GPR61	NAFE	88	0.5520458529766816	0.3997861504415806	0.7493510533686181	0.5925265773670222	0.0289179876141493	0.7008709515286344	0.77807	0.14006
ENSG00000156103	MMP16	NAFE	72	0.2094757750662214	0.9444047774321088	0.0450796876782786	0.0458349496302587	0.3175488394735516	0.0713655066157712	0.19533	0.075427
ENSG00000156110	ADK	NAFE	61	0.3866887132552553	0.1381920381990818	0.4937102289640581	0.231216362578353	0.2731657329997131	0.5291862137614967		0.9966
ENSG00000156113	KCNMA1	NAFE	136	0.8308333768961368	0.7831853007573667	0.4595561886323667	0.1766876479308262	0.9555652232727848	0.7694706671012088	0.26231	0.5076
ENSG00000156136	DCK	NAFE	26	0.1807924292765448	0.5171623802096512	0.3513560869004783	0.8613652702454725	0.5812968683832904	0.1438924121078171		0.81433
ENSG00000156140	ADAMTS3	NAFE	293	0.0922278959573744	0.91699197425699	0.8143716079140345	0.2329860716788971	0.3436729384773596	0.4747149398852491		0.38302
ENSG00000156150	ALX3	NAFE	69	0.6254127240488143	0.6005635892462493	0.4136187497719449	0.798591629388829	0.11053908826011	0.7145625647254363		0.82146
ENSG00000156162	DPY19L4	NAFE	141	0.2038917348355249	0.383580282507559	0.5837385025596973	4.816380285173788e-05	0.8653052317191054	0.0568315353919867		0.044693
ENSG00000156170	NDUFAF6	NAFE	73	0.516178522875771	0.6728390814455765	0.5321315074943506	0.2640447753982708	5.712525660561484e-05	0.1108192096306576		0.016825
ENSG00000156171	DRAM2	NAFE	68	0.085938531890401	0.6896670033521344	0.5234552101582985	0.3745746906609166	0.103397137490969	0.4984357586136125		0.32936
ENSG00000156194	PPEF2	NAFE	218	0.1884658477960294	0.0741751094299126	0.2627543260572563	0.0693479768738412	0.401690414682241	0.117384651868845		0.52846
ENSG00000156206	CFAP161	NAFE	95	0.9212364137958616	0.4228422027763994	0.3328026629456998	0.0119727764487228	0.5770747377169534	0.477099499844301		0.063087
ENSG00000156218	ADAMTSL3	NAFE	443	0.3507564080975215	0.0739338603177652	0.708980987521334	0.0694615014912076	0.0064553899129142	0.4117023268437648		0.70426
ENSG00000156219	ART3	NAFE	111	0.0118659140247932	0.5908894531547759	0.0392878359195015	0.3702123771184828	0.6190468087016135	0.0350900035378776		0.68154
ENSG00000156222	SLC28A1	NAFE	213	0.8156695032698971	0.52678611803017	0.0790442788026528	0.0746594615474482	0.2021629334510095	0.4221372835545665		0.54687
ENSG00000156232	WHAMM	NAFE	161	0.8849939828331537	0.4618951435589825	0.4845653333485347	0.1756314879673409	0.0098663649441125	0.9256580539550936	0.36001	0.48276
ENSG00000156239	N6AMT1	NAFE	38	0.0105193094194852	0.3385856027360141	0.8282383935045985	0.0222648372810174	0.1659414402701288	0.0307737897863548		0.18694
ENSG00000156253	RWDD2B	NAFE	81	0.1678050016539141	0.9406355331173766	0.3093578066083545	0.2321665508134965	0.0078233366550301	0.1936351590990394		0.046214
ENSG00000156256	USP16	NAFE	165	0.440337364298632	0.6729773051050425	0.5862452777669886	0.5256785556484944	0.0004329564425416	0.3454193064076561		0.091268
ENSG00000156261	CCT8	NAFE	105	0.3911502073366519	0.1840273250011027	0.7346048333317976	0.570079841934897	0.2209506293770085	0.4449911562920806		0.89337
ENSG00000156265	MAP3K7CL	NAFE	66	0.3622168617232454	0.0010246425011534	0.4446908056984887	0.1496223909080013	0.3260452075263789	0.0096766283862582		0.086003
ENSG00000156269	NAA11	NAFE	66	0.6247090859808411	0.6402571235150996	0.4000630396215285	0.944691377694474	0.3836649522673706	0.7946064242340027		0.99664
ENSG00000156273	BACH1	NAFE	153	0.7458098817901491	0.7788348730085589	0.7876904702881486	0.842744050920292	0.0150303493369772	0.8415281260505387		0.82307
ENSG00000156282	CLDN17	NAFE	64	0.1332020720624096	0.3781139222482684	0.9986245621775268	0.3931620547195933	0.0380444497349973	0.4888825914453046
ENSG00000156284	CLDN8	NAFE	60	0.8037832647373613	0.2644328202880213	0.5406315216680506	0.5253129742708216	0.0372221225099478	0.8043702390928029		0.95369
ENSG00000156299	TIAM1	NAFE	402	0.0173857320911016	0.3665731098770564	0.0619146388928113	0.0610858900664869	0.0506925583904923	0.0162108610809931		0.99513
ENSG00000156304	SCAF4	NAFE	201	0.5002147738579962	0.1859288720894056	0.5045374949290955	0.9692646418113466	0.0413930099109811	0.5615032940965603	0.85051	0.87729
ENSG00000156345	CDK20	NAFE	138	0.8512797037390647	0.4023361896430627	0.3669648954276779	0.0291244954010435	0.4538630405436461	0.4142599912864906		0.16009
ENSG00000156374	PCGF6	NAFE	43	0.5985979475719623	0.6032945545451538	0.7782890305869458	0.8300089746176961	0.4159604660953896	0.930382722335393		0.91536
ENSG00000156384	SFR1	NAFE	45	0.5815747924452617	0.0746814183045774	0.3310468161731011	0.3807739383431835	0.0336670201848348	0.1080455055151774		0.1551
ENSG00000156395	SORCS3	NAFE	209	0.2636293579695184	0.6159985166062343	0.4617556067834949	0.8437720285353258	0.1564614189236286	0.6921167297558757		0.99722
ENSG00000156398	SFXN2	NAFE	100	0.6015223806760497	0.7362605689741922	0.6770215155132604	0.053517816701578	0.2203789079905131	0.8578992276609431		0.052065
ENSG00000156413	FUT6	NAFE	138	0.9383549051007638	0.1694056457841796	0.6280969818911103	0.7166465659758148	0.0220364466129739	0.5070200829289311		0.25863
ENSG00000156414	TDRD9	NAFE	284	0.6461123601882693	0.663756891006089	0.8275225532350673	3.4705205081138426e-05	0.5210322418563342	0.180999506135071		0.029598
ENSG00000156427	FGF18	NAFE	26	0.0882587938938997	0.1421820294982391	0.2075512120825174		0.066506431658227	0.0879807915627625	0.28008
ENSG00000156453	PCDH1	NAFE	246	0.0326166510592814	0.2388108797086978	0.4795848239353902	0.2779062572433808	0.1875734548485135	0.1487920286443917		0.20315
ENSG00000156463	SH3RF2	NAFE	234	0.0876099433864725	0.1962412988465662	0.1386406774993331	0.5104637596390995	0.0043793593922176	0.0898301082394907		0.5999
ENSG00000156466	GDF6	NAFE	86	0.6648755863874571	0.0808068079148233	0.3659891072573201		0.1431668758741878	0.1276085971790235	0.17928	0.07941
ENSG00000156467	UQCRB	NAFE	41	0.8773966015047094	0.7504674968350042	0.8606767857935311	0.0017686765220363	0.030806571575586	0.0617005324623508		0.011217
ENSG00000156469	MTERF3	NAFE	92	0.8721021544794061	0.0148374407228269	0.5715086948025098	0.4321848182250511	0.3338279415171106	0.1377482008921327		0.24207
ENSG00000156471	PTDSS1	NAFE	83	0.1082869085952734	0.7082258238768775	0.8434114380291561	0.0672547960817659	0.9138655082692372	0.3307847007245914	0.61776	0.32726
ENSG00000156475	PPP2R2B	NAFE	76	0.7236233774962453	0.3788180777702054	0.6480746856060551	0.3836466254169542	0.7687235010567981	0.8618610159041888		0.61879
ENSG00000156486	KCNS2	NAFE	84	0.4132705353883109	0.3591427218087987	0.8253963330176706	0.2459665227868648	0.5265900009173379	0.7256171320369299	0.86375	0.86904
ENSG00000156502	SUPV3L1	NAFE	169	0.501426301013475	0.2190646452827293	0.920042684282953	0.0389476201935995	0.0789382805971918	0.2309390760123348		0.31397
ENSG00000156508	EEF1A1	NAFE	48	0.7992582270813493	0.7741164147652793	0.7228631975177255	0.8856880033489869	0.808580304702486	0.993231659486844	0.97482	0.84268
ENSG00000156509	FBXO43	NAFE	144	0.321669013939274	0.7566682717254299	0.2107575293263923	0.0051912115870434	0.9791873025986872	0.105112976174031		0.052484
ENSG00000156510	HKDC1	NAFE	315	0.2406665697954241	0.0414429660482464	0.8822353126127733	0.9061495385466196	0.0007740182715236	0.1280307917357248		0.53276
ENSG00000156515	HK1	NAFE	151	0.7990405941673909	0.1375314703984911	0.9711772842727407	3.723584240491872e-05	0.0641113856789246	0.0103167459020303	0.56152	0.0068971
ENSG00000156521	TYSND1	NAFE	76	0.9350615481016328	0.1714798572407863	0.828586210563099	0.8431355953057289	0.1940999621461421	0.6627013003042654		0.64578
ENSG00000156535	CD109	NAFE	308	0.7484682924198325	0.4622740013733136	0.893569185495706	0.718511740897082	0.7385045249787239	0.969863725573888		0.3092
ENSG00000156564	LRFN2	NAFE	182	0.3688084122858321	0.0705820774000673	0.2301163545753755	0.2978774590055567	0.9003758551909364	0.1776969921230095		0.2706
ENSG00000156574	NODAL	NAFE	83	0.2177618552333285	0.4802881769758244	0.6172825097141945	0.9324905891369802	0.412282531157109	0.634713474739569		0.87775
ENSG00000156575	PRG3	NAFE	58	0.3253597023638361	0.4209541546353368	0.0534070229444016	0.5889750570659753	0.2898791130564234	0.3353842121999827		0.23597
ENSG00000156587	UBE2L6	NAFE	44	0.1387118325387304	0.9036667621662036	0.7377482741910845	0.8005166212864661	0.0612846514044464	0.4756885308651275		0.42924
ENSG00000156599	ZDHHC5	NAFE	177	0.2185097846212733	0.7849366639513862	0.6964260233827735	0.4528145963431318	0.0009356822045538	0.3314225774428531	0.31178	0.46937
ENSG00000156639	ZFAND3	NAFE	39	0.0914926001491035	0.0452649407038915	0.3147220963367745		0.9886779394276172	0.0685346985346235	0.18265
ENSG00000156642	NPTN	NAFE	62	0.765590306567245	0.7293690079337991	0.464974493376431		0.0059952209970657	0.8939885319079213	0.19072
ENSG00000156650	KAT6B	NAFE	385	0.1354141147264081	0.1723836965359337	0.8991637414575834	0.8100896047938365	0.2068999552681857	0.2927129056027714	0.96404	0.75405
ENSG00000156671	SAMD8	NAFE	46	0.7686712181270763	0.3427553550214762	0.7218141446898725	0.1708437819258635	0.7974911306859538	0.7699601664730611	0.67932	0.93146
ENSG00000156675	RAB11FIP1	NAFE	318	0.2364117784974246	0.1118655564617222	0.7802474733899047	0.87337974759872	0.8016142521173442	0.4766796229029152	0.97295	0.25667
ENSG00000156687	UNC5D	NAFE	165	0.8118697254913869	0.491651548590675	0.7360393178905726	0.0525723386388023	0.7501966672978776	0.760833059670244		0.1801
ENSG00000156689	GLYATL2	NAFE	89	0.168652458164137	0.7527146907300002	0.9982776016313664	0.4350905037229828	0.1540485620770079	0.6781052059888708		0.29549
ENSG00000156711	MAPK13	NAFE	104	0.7257464928502766	0.2101529934251745	0.3782204578585337	0.5834536820103047	0.0002833272052362	0.1705996968330318		0.91625
ENSG00000156735	BAG4	NAFE	118	0.6423760176956779	0.5926596174775185	0.3476942541965228	0.1184986851149318	0.4728394930008258	0.7204916188842925		0.3811
ENSG00000156738	MS4A1	NAFE	63	0.8970037610777095	0.7939088083222223	0.7629525256924199	0.9900825528037857	0.5076351095784051	0.9941655699789528		0.76119
ENSG00000156787	TBC1D31	NAFE	201	0.6210698435577781	0.1460174435998925	0.3222145124905502	0.9735954598363716	0.0070203938070159	0.3565584417041704		0.58775
ENSG00000156802	ATAD2	NAFE	228	0.1964373592102525	0.7958785421566554	2.523526647096998e-07	0.0160703778205286	0.8224461574251019	3.170319975451136e-06		0.47713
ENSG00000156804	FBXO32	NAFE	61	0.7555033958430577	0.7241196774040324	0.1171660556402349	0.7799885094176342	0.0699298401818676	0.3502366053237478	0.99292	0.89079
ENSG00000156831	NSMCE2	NAFE	31	0.7485076023700559	0.2473593278349592	0.3660788490298368	0.010757381665561	0.2546269515986259	0.1392276544429279		0.070415
ENSG00000156853	ZNF689	NAFE	118	0.0042917153659436	0.8540208851762141	0.8137445071760645	0.2171591711575728	0.2070804414340454	0.046331573741179	0.33428	0.53702
ENSG00000156858	PRR14	NAFE	157	0.994917282017692	0.2937559950132855	0.2254820463306473	0.0206229638447996	0.6991818189821899	0.3895823727546961		0.26522
ENSG00000156860	FBRS	NAFE	182	0.064476491033361	0.3662441671997829	0.2540831651069849	0.0368402835044453	0.2085347644439902	0.091169184727229	0.58847	0.055587
ENSG00000156869	FRRS1	NAFE	115	0.1704039966395749	0.3661100328040684	0.2198335343476898	0.183602317666334	0.2737432072206546	0.3891565568476848		0.78088
ENSG00000156873	PHKG2	NAFE	118	0.5308955696985076	0.905995873177616	0.179985426226146	0.0310740440655339	0.7144030143098936	0.3821334403446773		0.64602
ENSG00000156876	SASS6	NAFE	47	0.8887532068455962	0.0688639700197012	0.4149352194385283	0.8063632933878965	0.2892744344661422	0.4316934307921278		0.80952
ENSG00000156886	ITGAD	NAFE	336	0.3708473886100542	0.9256324694974786	0.1886763644518789	0.0266570149274118	0.0432035576767856	0.5664526087200015		0.20469
ENSG00000156928	MALSU1	NAFE	86	0.1998833351488649	0.782539342316007	0.974554776752328	0.5340888326276078	0.0185609215565315	0.6518268090237118		0.70694
ENSG00000156931	VPS8	NAFE	541	0.0011242661228669	0.1847449953705995	0.5410820677890236	0.1500819719645155	0.0040926290090414	0.0148874883766956		0.80525
ENSG00000156958	GALK2	NAFE	136	0.9995725989824058	0.3907260797561562	0.0509040755502034	0.2849654356893941	0.2711797731438362	0.3179543162014488		0.80934
ENSG00000156959	LHFPL4	NAFE	56	0.138911503585705	0.8868435863598749	0.2786443132160608	0.0757096241202051	0.8235654230816667	0.4023748769158247	0.27649	0.24617
ENSG00000156966	B3GNT7	NAFE	100	0.924065701470712	0.4657240131896119	0.5083675476908782	0.072086965866107	0.9032286530664148	0.6064318655988487		0.36162
ENSG00000156968	MPV17L	NAFE	25	0.6749558129188142	0.2920399890984443	0.6137408816629396	0.8277493501077802	0.2522667390141393	0.6891621810653483		0.69937
ENSG00000156970	BUB1B	NAFE	231	0.0746370350550856	0.2056157293505663	0.0013956076028509	0.4447544780447997	0.025920363518168	0.0078984440983202		0.54376
ENSG00000156976	EIF4A2	NAFE	39	0.8197357776108454	0.6283538471965453	0.0948253005413736	0.6350026208871451	0.2555731372296061	0.4288935910735244	0.35257	0.4744
ENSG00000156983	BRPF1	NAFE	226	0.9048991013170178	0.4939056082045315	0.9639352611956592	0.3091008931857764	0.5255313062465905	0.9543947101226212	0.70113	0.3923
ENSG00000156990	RPUSD3	NAFE	120	0.1662311865282955	0.4367372697940548	0.8921603235031637	0.3480145186492153	0.0544933409148688	0.5959170881751812		0.46654
ENSG00000157005	SST	NAFE	32	0.6945950475050903	0.0859488033365867	0.5803934108015645	0.8052509392500089	0.3702113662924241	0.4274796232804108		0.99179
ENSG00000157014	TATDN2	NAFE	48	0.0455405314548312	0.4261698058697166	0.4727617097732908	0.6820408724088238	0.1011966780864345	0.1730346396274337		0.48877
ENSG00000157017	GHRL	NAFE	35	0.5157243037936272	0.330613929872496	0.4300859907192772	0.8233677429503607	0.2342080054811883	0.6277845220807345		0.92164
ENSG00000157020	SEC13	NAFE	97	0.4452984555605546	0.8786597071998857	0.7351748608191975	0.8125914754936653	0.0363455033680772	0.8857644271242663		0.76973
ENSG00000157036	EXOG	NAFE	90	0.7776110274029755	0.3913816651826129	0.4221937916332159	0.5775365714659115	0.0363742630556411	0.690448507097354		0.42646
ENSG00000157045	NTAN1	NAFE	53	0.8562089176108462	0.3425922904587154	0.5135513796484357	0.5871044176016281	0.0330363192311876	0.7092844201726727		0.25872
ENSG00000157060	SHCBP1L	NAFE	149	0.9926551876949418	0.6798607982663016	0.1823440123382421	0.5836069022574256	0.0507208880025764	0.6177265431568504		0.91343
ENSG00000157064	NMNAT2	NAFE	56	0.6011962323525493	0.9354245803113976	0.1522453717631656		0.0143589937756177	0.4885025376334295	0.31129
ENSG00000157077	ZFYVE9	NAFE	282	0.503736693223541	0.1751944389936876	0.6314582972723546	0.2343788993087713	0.5337588305047976	0.6271741607407592	0.68443	0.85132
ENSG00000157087	ATP2B2	NAFE	218	0.995943831953047	0.2056678233267129	0.193982142582454		1.910372926059449e-09	0.3601777115878669	0.094267
ENSG00000157093	LYZL4	NAFE	41	0.3671360508075121	0.1906399437035948	0.0685297696768763	0.8585278023851998	0.9215632145597848	0.119546336591985		0.17449
ENSG00000157103	SLC6A1	NAFE	69	0.770469439579003	0.4541334326470087	0.3048240151373999	0.0646433361792511	0.3778061578777849	0.426871470933676	0.16616	0.22822
ENSG00000157106	SMG1	NAFE	548	0.2466900855201003	0.1192651644358887	0.5503249574417253	0.899267742353697	0.3743680623595784	0.3126146476919867	0.36019	0.7176
ENSG00000157107	FCHO2	NAFE	72	0.4044956199566556	0.1968440146252443	0.8984888347517612	0.0913762489199951	0.4030165669027937	0.3356650297895183		0.030364
ENSG00000157110	RBPMS	NAFE	31	0.2638220236998486	0.5330318123790583	0.9132075647458447		0.0185090898148005	0.6546181718874382	0.97679
ENSG00000157111	TMEM171	NAFE	108	0.4373834502468462	0.1291268028977258	0.2381053440019437	0.385436276257515	0.0585679637572814	0.360782799554709		0.5615
ENSG00000157119	KLHL40	NAFE	233	0.8987830282467757	0.6383546294837313	0.0797122028936558	0.0017008752763011	0.1083246241346821	0.215334577877572	0.16168	0.32823
ENSG00000157131	C8A	NAFE	193	0.9410492851653188	0.8508726021100513	0.9531179277854874	0.054747021539056	0.0897758080174537	0.9819777607550032		0.72179
ENSG00000157150	TIMP4	NAFE	76	0.4502490524511586	0.3610045066176445	0.5937349324546981	0.4657479385145984	0.5483653883763111	0.673161456211595		0.91819
ENSG00000157152	SYN2	NAFE	121	0.7706957741986799	0.0781908687500654	0.9391644844089976	0.0261900004351561	0.1622484226076244	0.2951059540530739		0.16792
ENSG00000157168	NRG1	NAFE	160	0.8462365568401294	0.5482632258684568	0.72935686830446	0.8234062296684578	0.0040121895521548	0.7001769583642344		0.23533
ENSG00000157181	ODR4	NAFE	63	0.549190837601797	0.796966723185505	0.2978401395400624	0.2280218167088565	0.3732845325717113	0.8018637551094081		0.94627
ENSG00000157184	CPT2	NAFE	167	0.5274345067328097	0.6445256712349081	0.4907968919889502	0.7271190304583115	0.0006152522612341	0.6621757209977146		0.75893
ENSG00000157191	NECAP2	NAFE	77	0.3879414913668788	0.8759886610584778	0.3559207232363091	0.0777873075510639	0.8179971498441537	0.7563545504011764		0.39244
ENSG00000157193	LRP8	NAFE	190	0.4522471393947302	0.8436099719915281	0.4145740111651727	0.7340363861799123	0.2028198162373521	0.8205752189145867	0.42233	0.70703
ENSG00000157211	CDCP2	NAFE	125	0.2842774677715969	0.4639766729430677	0.995156524384103	0.8332932887298385	0.0174486719791532	0.727713287651315		0.66437
ENSG00000157212	PAXIP1	NAFE	111	0.5936520861934128	0.1504937651625954	0.6176756882229963	0.4919435367770264	0.0689538064996043	0.4568722411195675		0.30538
ENSG00000157214	STEAP2	NAFE	106	0.571328729336702	0.5386211305513723	0.2499355447031942	0.3347413119948654	0.0926832290629757	0.7479069561527846		0.87473
ENSG00000157216	SSBP3	NAFE	55	0.0247344519295105	0.7509135911247433	0.7896838293145803		0.0052494550495976	0.0713645486296876	0.45601
ENSG00000157219	HTR5A	NAFE	132	0.0240082639258283	0.4250145118515979	0.1674584677202836	0.7788260555036965	0.0289223706977884	0.0667735677471998		0.82469
ENSG00000157224	CLDN12	NAFE	31	0.9113297050425052	0.355875218774155	0.3711639281488869	0.806140230152072	0.0518580791323006	0.5533301830811116		0.45749
ENSG00000157227	MMP14	NAFE	153	0.4281734226207245	0.4715529795122976	0.2225340625897464	0.9598448529825434	0.2792872329068678	0.6484758262367702	0.40797	0.89826
ENSG00000157240	FZD1	NAFE	122	0.5876631309967195	0.2331012631283056	0.7867152143709628	0.9134413030842824	0.1793755440869803	0.7012630586570341		0.92747
ENSG00000157303	SUSD3	NAFE	51	0.7370108197617797	0.7290062931100981	0.3942194686989544	0.0417432562240761	0.6258075722294348	0.5617453699645841		0.51499
ENSG00000157315	TMED6	NAFE	37	0.6432470879943092	0.8129287404878173	0.7490607493655977	0.1865378604616202	0.5112713101276762	0.9335440289089976		0.49381
ENSG00000157322	CLEC18A	NAFE	67	0.8043203877267395	0.6776235135446189	0.1394932527823803	0.8383671426847574	0.0765565319765565	0.5666272497835173	0.38954	0.84519
ENSG00000157326	DHRS4	NAFE	117	0.690252421197143	0.689834931049907	0.2200196660864574	0.7057608331686228	0.0422033871964204	0.7438183392115943	0.63995	0.91244
ENSG00000157343	ARMC12	NAFE	105	0.0402633889832773	0.3153563465938961	0.0119491886023519	0.8106565564499512	0.0183225995334105	0.0225903826494968		0.86542
ENSG00000157349	DDX19B	NAFE	73	0.6289983860563095	0.0894015528087882	0.9309559768875334	0.4403590431933502	0.3621036726790921	0.5049266571147077	0.86775	0.98686
ENSG00000157350	ST3GAL2	NAFE	61	0.0878283178053407	0.5792085746712154	0.5248708489191083	0.1328785035151437	0.1149381616257425	0.1583852302133288	0.78636	0.15499
ENSG00000157368	IL34	NAFE	68	0.572030818829379	0.5205847960549531	0.7854613425830101	0.3508345703848031	0.7866597396955183	0.882299139543225		0.3302
ENSG00000157379	DHRS1	NAFE	103	0.5963673669933687	0.2565706734933292	0.7046159825654816	0.0108441504330586	0.9876192526991048	0.311337048740394		0.20186
ENSG00000157388	CACNA1D	NAFE	345	0.2480619357230009	0.8161895455119837	0.9556710354059196	0.1522489805405598	0.6374880697957759	0.7083892964802954	0.32788	0.24982
ENSG00000157404	KIT	NAFE	181	0.5401045612510733	0.3346494385265753	0.6898154296980006	0.6119338447695879	0.0533984779487869	0.6485892303207483		0.33339
ENSG00000157423	HYDIN	NAFE	624	0.5976695407305741	0.4246557295821949	0.114676527803563	0.1521122705274432	0.0036112237855111	0.4429464404148799		0.19942
ENSG00000157426	AASDH	NAFE	267	0.5004004533312614	0.1405024041765875	0.8515000785143295	0.0361620327973989	0.02933569961599	0.5501284495670877		0.23737
ENSG00000157429	ZNF19	NAFE	116	0.1422022539126079	0.1826324227081124	0.9136203804313584	0.3320103896787925	0.1779871785140617	0.4510783631477495		0.226
ENSG00000157445	CACNA2D3	NAFE	192	0.0838757468387565	0.3045350746159023	0.1428040125153676	0.1716880791031146	0.3412603465441386	0.1855140108942867		0.95637
ENSG00000157450	RNF111	NAFE	228	0.3438849999638113	0.9201809806712852	0.6753397839137201	0.1625474470192419	0.8538635869070678	0.7237413583698205	0.92984	0.24531
ENSG00000157456	CCNB2	NAFE	99	0.2694093962931363	0.855110873803597	0.9298594551730835	0.911191681119542	0.0244714797071904	0.6936713460457573		0.50364
ENSG00000157470	FAM81A	NAFE	73	0.9233156420890144	0.6337060978919236	0.6143622066513893	0.9674070927734224	0.3589510816168159	0.9587138291299608		0.74335
ENSG00000157483	MYO1E	NAFE	288	0.7621363192871162	0.1960106620982198	0.6010895743990672	0.8023048740518899	0.0720230432910701	0.650952214888646		0.74094
ENSG00000157500	APPL1	NAFE	140	0.0776635360015822	0.971363710680894	0.652526055699026	0.5964580915467165	0.0176893755666843	0.4957967787296101		0.79275
ENSG00000157510	AFAP1L1	NAFE	217	0.6507772566058663	0.1490792331885896	0.34844395234931	0.0064700838872075	0.9456497364610812	0.1143282482408149		0.035231
ENSG00000157538	VPS26C	NAFE	77	0.8037178988318271	0.7263311656143159	0.3446497390027028	0.3703083899975367	0.0181501324072579	0.5649446603142173		0.26902
ENSG00000157540	DYRK1A	NAFE	108	0.2996443817602465	0.5086441415971509	0.2793851024878695		0.0044284596655867	0.3451182159793991	0.011036
ENSG00000157542	KCNJ6	NAFE	45	0.9558024541011824	0.6568899329247606	0.7131787922053581	0.7481663493056562	0.0284452270862059	0.7819230334904704	0.090557	0.32403
ENSG00000157551	KCNJ15	NAFE	73	0.8397087116818436	0.7708342440424196	0.8830444037584659	0.6950224335702782	0.278452563473401	0.9960280132755196		0.27745
ENSG00000157554	ERG	NAFE	89	0.698977099549234	0.9028426438550284	0.1628994820112747	0.8621465825106044	0.2252171928304104	0.6564479680146487	0.11109	0.80381
ENSG00000157557	ETS2	NAFE	84	0.9156936794152476	0.6417675030090135	0.5320845511775113	0.6968746435388238	0.1093122785035943	0.9599920834820465	0.28716	0.80929
ENSG00000157570	TSPAN18	NAFE	69	0.3825524145967063	0.3185608441545327	0.4546941010783439	0.0392209530152964	0.1722990271622355	0.2934392184326411		0.13301
ENSG00000157578	LCA5L	NAFE	140	0.6556762609164897	0.23961908794379	0.6871510676611876	0.0079481359581499	0.16505898035253	0.5452494493517007		0.097334
ENSG00000157593	SLC35B2	NAFE	153	0.455444346046743	0.9628358152539676	0.7320328440964466	0.0257267634084968	0.6079076339133129	0.7199740419731253		0.45161
ENSG00000157601	MX1	NAFE	200	0.7110081070997021	0.0426385665613967	0.9418298059646226	0.3610979912122256	0.0632499776756669	0.38348436161786		0.75986
ENSG00000157613	CREB3L1	NAFE	127	0.2428053645402509	0.0342460446100911	0.8184100349173543	0.9653682566091086	0.0696980883794941	0.2070561165218385		0.52366
ENSG00000157617	C2CD2	NAFE	149	0.3203478679970912	0.9015729828434956	0.1285106945329981	0.0358719584014032	0.6548565694263793	0.2849149003186583	0.28582	0.33716
ENSG00000157637	SLC38A10	NAFE	315	0.1208133875557703	0.4569274151630665	0.1435994912102828	0.0704431071574328	0.0028116773130004	0.3094995224901699	0.59051	0.90956
ENSG00000157653	C9orf43	NAFE	125	0.4563086020799443	0.6448179064373598	0.66090467702113	0.1278667449986041	0.1358365403026868	0.8759624534337278		0.54211
ENSG00000157657	ZNF618	NAFE	217	0.6039537764278999	0.6259056091983566	0.5090787647479864	0.3801173830048618	0.4424057545272729	0.903371158767702		0.17276
ENSG00000157680	DGKI	NAFE	153	0.961019280575834	0.4877327595759269	0.765532696069728	0.3311149195020473	0.5553640544585361	0.9434185630777976	0.54214	0.61598
ENSG00000157693	TMEM268	NAFE	88	0.108773875710805	0.6930347808442533	0.7127461569471251	0.0565744814139598	0.7580431236370881	0.3562596778801377		0.32281
ENSG00000157703	SVOPL	NAFE	198	0.8538015130159843	0.6432412725738006	0.5774216121636502	0.3749511903161541	0.0382333330030072	0.9616886791428672		0.84688
ENSG00000157734	SNX22	NAFE	47	0.9776375208898468	0.8701392397844685	0.3235159577727741	0.6283204054503133	0.3218614245302492	0.8988164288310792		0.62721
ENSG00000157741	UBN2	NAFE	261	0.2840445036242441	0.3580505166406178	0.3552885759765383	0.8334475752447742	0.0826579050100324	0.489727958362506		0.92821
ENSG00000157764	BRAF	NAFE	79	0.6483916968946823	0.0783050563317688	0.1353025421256257	0.9064707219828874	0.5185947435248135	0.3267220210365082	0.47144	0.90619
ENSG00000157765	SLC34A2	NAFE	229	0.5458801905677688	0.8345627170733732	0.858776022604016	0.0066354585516624	0.6277038922281706	0.5420084842679963		0.1497
ENSG00000157766	ACAN	NAFE	614	0.4782154707322945	0.3166687846388954	0.6413132500383432	0.2487023297851227	0.2041791851475891	0.7786089186102244		0.52604
ENSG00000157778	PSMG3	NAFE	39	0.869655531414898	0.0564097126189973	0.4564179991335331	0.2771740063426148	0.8600865415612596	0.348339577269844		0.85807
ENSG00000157796	WDR19	NAFE	283	0.2098332456780183	0.2525714310683657	0.2762577291985026	0.1433953915391995	0.0016332556489413	0.4132582142053393		0.74538
ENSG00000157800	SLC37A3	NAFE	116	0.7640694668916879	0.7744807153716048	0.4067443132680794	0.0475440960491609	0.343794787407879	0.7515507778891126		0.43426
ENSG00000157823	AP3S2	NAFE	52	0.3025752421314115	0.0585512439213264	0.5637498631632393	0.3662382762199834	0.2465901078269133	0.3510981280819634		0.48018
ENSG00000157827	FMNL2	NAFE	186	0.3368698593522845	0.0773461642229181	0.3237759166183925	0.6133756614032941	1.0920715648724252e-06	0.111163518396599		0.201
ENSG00000157833	GAREM2	NAFE	95	0.5567131378130341	0.3214129671095924	0.2021397245949944	0.8932311221376288	0.1175693905008927	0.4753484018124659		0.79336
ENSG00000157837	SPPL3	NAFE	45	0.69814165003007	0.1578527944786984	0.4415361119903258	0.4034079411368576	0.6949339999697313	0.5154135046753382	0.94228	0.054229
ENSG00000157851	DPYSL5	NAFE	92	0.3266305055691348	0.3306971681655479	0.1587691747519382	0.9555269957820663	0.4435675258765853	0.4491338944622381	0.5703	0.66304
ENSG00000157856	DRC1	NAFE	195	0.4193522467048076	0.4665373831864445	0.3587436477626579	0.609880163284708	0.0021393287172491	0.5232123586163032		0.49604
ENSG00000157869	RAB28	NAFE	42	0.9912812233418916	0.3732886879492259	0.4712676625919247	0.1640594467418147	0.0054224908100573	0.2698040335027103		0.086024
ENSG00000157873	TNFRSF14	NAFE	84	0.7686996174565884	0.2331046210877151	0.0731407474912926	0.0561862924685785	0.5635912757664523	0.1861000850603458		0.40729
ENSG00000157884	CIB4	NAFE	51	0.5544748867620479	0.7760144404690763	0.4893266878938096	0.5468938453317727	0.1719864078763174	0.929064649678717		0.8668
ENSG00000157890	MEGF11	NAFE	318	0.967303114390106	0.3339765561670739	0.6486553321860669	0.0825659959870516	0.0008687717191031	0.8706936303992179		0.96129
ENSG00000157895	C12orf43	NAFE	72	0.5997094463141421	0.4729571596952908	0.859099420498247	0.5298935087512979	0.2379862967783002	0.9186101893143028		0.99156
ENSG00000157911	PEX10	NAFE	106	0.4462046583525753	0.0707106779589613	0.0005743332464973	0.1840002673907463	0.9232980526603004	0.0013006285576196		0.37041
ENSG00000157916	RER1	NAFE	27	0.1139319518238176	0.5150511094611716	0.8769321498913675	0.8829595657066069	0.4228825935642873	0.5061899006138479	0.45523	0.43807
ENSG00000157927	RADIL	NAFE	332	0.2571982796195606	0.8166252244641158	0.963790882112462	0.9292335282347436	0.0002364929465412	0.6161554940023036		0.10432
ENSG00000157933	SKI	NAFE	170	0.0351587857245381	0.2740134832979516	0.5436858348374135	0.4782607093450551	0.0248417684198667	0.1394807651428909	0.028506	0.54286
ENSG00000157954	WIPI2	NAFE	103	0.1598912662191331	0.6228907321736668	0.600900174445508	0.8343772496706265	0.1171033386169248	0.519548023385649	0.80334	0.93232
ENSG00000157978	LDLRAP1	NAFE	95	0.6882101960858521	0.9768429254313358	0.7229609138406807	0.274829422974003	0.3367100309552303	0.986853037383556		0.39781
ENSG00000157985	AGAP1	NAFE	225	0.239346935783502	0.910018224273522	0.9812687971480114	0.8556547148653946	0.0797312223300384	0.7354665096530023		0.24238
ENSG00000157992	KRTCAP3	NAFE	77	0.2859026075827562	0.8030176280663013	0.1610415509376185	0.794482781287705	0.0090943058900307	0.3142268065889181		0.058558
ENSG00000157999	ANKRD61	NAFE	128	0.0975052515656777	0.4106748961334224	0.2361274405655708	0.5574348544491499	0.0002694933863601	0.0633370326177222		0.34113
ENSG00000158006	PAFAH2	NAFE	122	0.1083310410393346	0.8173263297193238	0.5349959672936231	0.1772715724061578	0.0394634958054817	0.5540681976113835		0.26811
ENSG00000158008	EXTL1	NAFE	180	0.3550270326424164	0.6217708524725407	0.7215635024773824	0.2094225024597306	0.054185496369307	0.8635992197028334		0.67996
ENSG00000158014	SLC30A2	NAFE	90	0.6355557708198176	0.9921360005459026	0.4746062517424583	0.8573480064346626	0.0959419024197152	0.8588751243783037		0.69825
ENSG00000158019	BABAM2	NAFE	72	0.9095417535861992	0.5652975545221205	0.4807391522337294	0.3699384978079696	0.0075799228747222	0.4926213725837364		0.25784
ENSG00000158022	TRIM63	NAFE	117	0.5273516715685562	0.0881391116931325	0.02925075096144	0.0073228698240497	0.3159779172765117	0.0268894752010678		0.072735
ENSG00000158042	MRPL17	NAFE	58	0.0181420271744285	0.1642541377580565	0.0297213065910328	0.2482411639521203	0.9419790214235256	0.0271756717790452		0.926
ENSG00000158050	DUSP2	NAFE	52	0.1747166238499539	0.0029212689493055	0.5990973882494768	0.7988541605450283	0.3456605542469825	0.0329648872676838	0.55476	0.71951
ENSG00000158055	GRHL3	NAFE	134	0.2048849893018486	0.291063698902496	0.1410614383937578	0.8637116661968839	0.4282442492043845	0.268375937957642		0.53915
ENSG00000158062	UBXN11	NAFE	177	0.3861183004459259	0.0621129870939448	0.745308618240312	0.0164085356779726	0.0398444672331956	0.3506337905306956		0.1182
ENSG00000158077	NLRP14	NAFE	325	0.1044060061616235	0.2669683196061919	0.6647274418339435	0.6979731782730011	0.7559691902656513	0.4825734875863458		0.47232
ENSG00000158079	PTPDC1	NAFE	232	0.425091595305252	0.0118730928787584	0.4334781382646422	0.0173376860070803	0.3266474060496922	0.0441743184252309		0.83031
ENSG00000158089	GALNT14	NAFE	161	0.5780848255954463	0.9936090900076316	0.8694889861781843	0.1339704489858302	0.0871393008657629	0.98122815514959		0.42468
ENSG00000158092	NCK1	NAFE	68	0.5434572586241004	0.9771015457089912	0.1806824455201715	0.3041407953701923	0.3655909671284837	0.6452304896578547		0.46147
ENSG00000158104	HPD	NAFE	106	0.2078101206834659	0.0161208576492303	0.855102743410652	0.4371509141310294	0.1382202168990618	0.1204744258944625		0.85947
ENSG00000158106	RHPN1	NAFE	235	0.1370172870101325	0.1530862898453834	0.3200653433023155	0.0657058999708259	0.1019765442696259	0.2651896861633727		0.5352
ENSG00000158109	TPRG1L	NAFE	64	0.003778851540378	0.9181504898247568	0.8590113677727294	0.6653427109652732	0.2135910860177367	0.0494233828000187		0.54232
ENSG00000158113	LRRC43	NAFE	225	0.9125495235314772	0.8675754765817373	0.8988704486167636	0.0266216869971648	0.0443956707396111	0.9793465950228392		0.70726
ENSG00000158122	PRXL2C	NAFE	37	0.5886167510966683	0.306597735109194	0.3958482473736001	0.0821565263394602	0.7845676212698096	0.7279720317254796		0.18594
ENSG00000158125	XDH	NAFE	443	0.6450344864687516	0.1089884912159601	0.4084027582728835	0.0579202919774131	0.0006790634059556	0.3913201612840372		0.99003
ENSG00000158156	XKR8	NAFE	96	0.90506507851988	0.299963166721559	0.166995771750385	0.0214558327851292	0.9753072982058733	0.3578432587359463		0.66764
ENSG00000158158	CNNM4	NAFE	159	0.0615256626631819	0.3639542352706193	0.4621250442053858	0.1345267220539385	0.1804049985241904	0.3441155309136366	0.13636	0.36963
ENSG00000158161	EYA3	NAFE	83	0.847562282992376	0.6331634485351327	0.858818423073362	0.4483860926729376	0.4149059180532861	0.9824059483008072	0.66519	0.14115
ENSG00000158163	DZIP1L	NAFE	183	0.6906994751771847	0.9949751086991476	0.4682145207280084	0.0037315048896107	0.6495332033408742	0.4178075222497808		0.22423
ENSG00000158169	FANCC	NAFE	165	0.834544824417352	0.9115349027041632	0.038914517749849	0.6566798923202897	0.0036212214669897	0.1839953518556293		0.49756
ENSG00000158186	MRAS	NAFE	26	0.9720290644724416	0.0071203386917918	0.49658752586207	0.6805829364958821	0.2522815941404987	0.0870919606520024	0.88305	0.92766
ENSG00000158195	WASF2	NAFE	76	0.95203442021747	0.0112990574891022	0.1969980497320547	0.0577908620303627	0.956227429725662	0.064638125054865		0.29029
ENSG00000158201	ABHD3	NAFE	84	0.490155274607251	0.1962107603237227	0.4587721257370027	0.678983090103474	0.1079882964419273	0.638814958358334		0.64683
ENSG00000158220	ESYT3	NAFE	281	0.4075490756566673	0.7886577019914325	0.0140212352045832	0.3065730254263193	0.0011348204677985	0.1156168611931666		0.63571
ENSG00000158234	FAIM	NAFE	62	0.3924803289168338	0.7573442944808818	0.6303000433879979	0.3918117710574869	0.0103478416078227	0.5044039997241803		0.63326
ENSG00000158246	TENT5B	NAFE	133	0.5499945386012004	0.0606651606445418	0.5757685607902652	0.4060754073940024	0.1544305441051499	0.4118493261740426		0.66229
ENSG00000158258	CLSTN2	NAFE	238	0.0398230317302641	0.5323820491508057	0.1010061387591521	0.5772381539474303	0.2935527863582557	0.0897010730924498		0.85856
ENSG00000158270	COLEC12	NAFE	144	0.2512616148138218	0.6060532242746731	0.8153718384471078	0.6962389441610709	0.0321169463333877	0.5598470312730511		0.30712
ENSG00000158286	RNF207	NAFE	181	0.3045875130215816	0.4379778537966677	0.9651175931326588	0.8852692608913129	0.6661651980165775	0.8220667996648094		0.92989
ENSG00000158292	GPR153	NAFE	132	0.4679619423123712	0.5071711982317573	0.9215147083990308	0.2698551569035069	0.1506226226420086	0.9096018795783142		0.81961
ENSG00000158296	SLC13A3	NAFE	133	0.973021651796113	0.462571873645098	0.4055547065873564	0.8257993018745907	0.0410118397652629	0.786043304706688	0.082623	0.90449
ENSG00000158315	RHBDL2	NAFE	70	0.0031843295495674	0.2837474661901916	0.5278334826314224	0.27891773405524	0.6703559077438812	0.0262843251938947		0.85703
ENSG00000158321	AUTS2	NAFE	303	0.0065002954804972	0.4655220567509071	0.2399525088423539	0.9354545445550516	0.2305365963918443	0.0408736870001308	0.48662	0.78189
ENSG00000158402	CDC25C	NAFE	106	0.3912246547161704	0.4479909661436174	0.2084200719667246	0.0172445966689227	0.3928180110135282	0.3621687751966295		0.49387
ENSG00000158411	MITD1	NAFE	46	0.0824852886439414	0.8860945931921734	0.8483709909646995	0.9515145424542252	0.2210748050855148	0.5207927888225954		0.70852
ENSG00000158417	EIF5B	NAFE	171	0.8604790698745554	0.3358256578449028	0.5128477298798686	0.7864982893623258	0.1417460516294078	0.7556588756164203	0.36965	0.64042
ENSG00000158428	CATIP	NAFE	118	0.4713406666647939	0.6265135748281501	0.5479000157692315	0.0633261048832862	0.6641822441053724	0.681011029460188		0.39146
ENSG00000158435	CNOT11	NAFE	52	0.4022434145895084	0.895434969554552	0.8357761232599459	0.7568075032155122	0.139209269034589	0.9215443898449498	0.16617	0.93717
ENSG00000158445	KCNB1	NAFE	133	0.3218810907817184	0.8100136265440548	0.1757952643147647	0.1898421173145444	0.8199351589952143	0.4011362740157125	0.040652	0.25159
ENSG00000158457	TSPAN33	NAFE	59	0.3690383080821038	0.0865918455892053	0.061243806360475	0.0076591043681341	0.4015996244658543	0.0523805941617032		0.079652
ENSG00000158458	NRG2	NAFE	127	0.3097696444963546	0.4773234948175799	0.8434515940550505	0.8278709436607814	0.1338161427309029	0.7537987216045006	0.79173	0.88342
ENSG00000158467	AHCYL2	NAFE	84	0.0861156374519492	0.0167108524917089	0.8399580503154949	0.0060859611168853	0.032626433525917	0.0038521566904796	0.6009	0.0443
ENSG00000158470	B4GALT5	NAFE	55	0.1168536643823012	0.3517468331785802	0.1539809221117445		0.1846007280162694	0.1417673906378155	0.0027053
ENSG00000158473	CD1D	NAFE	96	0.6942072950577838	0.2576677707792544	0.4403349124398223	0.9349255062423668	0.0731224129039749	0.6505936823344811		0.58762
ENSG00000158477	CD1A	NAFE	128	0.5435526877187339	0.6761559827328709	0.0550297371888703	0.2123028524953219	0.0309744144775482	0.3828420830986169		0.88887
ENSG00000158480	SPATA2	NAFE	160	0.4246224479421139	0.6449469582499194	0.2445980967797587	0.9629382727402316	0.3144951457099539	0.647189054280275		0.85934
ENSG00000158481	CD1C	NAFE	115	0.7964510129969964	0.973115507013134	0.2244225271401384	0.2081989205894056	0.0207421663388301	0.8088075417410863		0.85265
ENSG00000158485	CD1B	NAFE	121	0.076789948294201	0.6862605136357349	0.0133495075931833	0.8720791257305083	0.0002404040789004	0.0236997554294658		0.16167
ENSG00000158486	DNAH3	NAFE	1176	0.2041331594955198	0.5085263088827296	0.959593088200351	0.8267887659757885	0.6782931592213313	0.2077853352278114		0.0024779
ENSG00000158488	CD1E	NAFE	126	0.2665282001484114	0.8732785109701683	0.2959250495073581	0.3911650896192081	0.0215251179888802	0.5457213107617044		0.97302
ENSG00000158516	CPA2	NAFE	123	0.5784133956005562	0.7431113024361109	0.3015675088793447	0.7429179677483769	0.0065168888041088	0.6463441727809276		0.5442
ENSG00000158517	NCF1	NAFE	68	0.8022264482414194	0.2587426709350464	0.900327401763917	0.6822295178431106	0.470758496012664	0.8174306183685293		0.99273
ENSG00000158525	CPA5	NAFE	127	0.6681906945123518	0.6345902102900935	0.4219473898903657	3.006136710622408e-05	0.4054468658233481	0.027894455538408		0.0033089
ENSG00000158528	PPP1R9A	NAFE	318	0.8994079464751703	0.6222920586681724	0.3626541295800032	0.8369251404926218	0.0499464288857023	0.7793038315675198		0.6361
ENSG00000158545	ZC3H18	NAFE	289	0.5462796797477565	0.4189259678119404	0.5957989448518621	0.6269673388446142	0.0275992198553723	0.6457770201095694		0.4836
ENSG00000158552	ZFAND2B	NAFE	82	0.5025024151627554	0.4842698757990944	0.2225238582254306	0.263451342575944	0.1230296242836398	0.5965481527117209		0.3737
ENSG00000158553	POM121L2	NAFE	263	0.5262168363137133	0.5401801412708047	0.667923295426738	0.2975079233168933	0.030752609688765	0.917925771468644		0.49302
ENSG00000158555	GDPD5	NAFE	173	0.0122127718536754	0.4766988810794397	0.1310316764102913	0.0626471128125408	0.3485104925730197	0.0801883183827748		0.45436
ENSG00000158560	DYNC1I1	NAFE	139	0.9817752837171748	0.1459959618478074	0.9990056480954091	0.7250386085598963	0.1126522151517089	0.6240816249836325		0.74795
ENSG00000158604	TMED4	NAFE	52	0.2676947832407487	0.7808722431484819	0.4227097274526218	0.6554872216153491	0.080459922382422	0.5686763601151716		0.21743
ENSG00000158615	PPP1R15B	NAFE	196	0.4783778606438834	0.0288162799079378	0.1424189403483232	0.1453756206918823	0.6426867366793314	0.1081888628237836		0.46676
ENSG00000158623	COPG2	NAFE	29	0.6291846565075606	0.2125899160168863	0.1969333366758803	0.1458073126592297	0.0254771513703536	0.2170525061759048		0.96197
ENSG00000158636	EMSY	NAFE	242	0.5584564447605332	0.8783977209081762	0.2297422903888931	0.288808337204409	0.5457329341383088	0.723672609035422		0.92926
ENSG00000158669	GPAT4	NAFE	75	0.9278985911639512	0.8150781049196708	0.1946419471660235	0.3397759365619891	0.7853283391404754	0.7471700125680545	0.45177	0.63912
ENSG00000158683	PKD1L1	NAFE	801	0.021891280780997	0.989727891575398	0.8126829383070792	0.5037623912064848	4.0493612491649876e-10	0.0541429734708598		0.19464
ENSG00000158710	TAGLN2	NAFE	61	0.1140801755510923	0.1115723844574661	0.4285814229752067	0.9777226297916826	0.4550315306351524	0.0932924230299388		0.81158
ENSG00000158711	ELK4	NAFE	109	0.9444947212990932	0.2176875887573661	0.7726993396858641	0.9798594565452712	0.2592800790008476	0.7784085594130956		0.98736
ENSG00000158714	SLAMF8	NAFE	103	0.3109238897404072	0.665645260672374	0.7191312152695946	0.3384012866571789	0.1618395126079177	0.8230333500079385		0.98463
ENSG00000158715	SLC45A3	NAFE	152	0.4091844647241519	0.7683840384098676	0.139390311996573	0.207925308117908	0.1564043424704745	0.5180828556109247		0.58026
ENSG00000158716	DUSP23	NAFE	30	0.1966417263273771	0.7791947078384367	0.1995830364024472	0.3232401810457642	0.3187757987619543	0.5165847413302349		0.023842
ENSG00000158717	RNF166	NAFE	50	0.9923728141304043	0.4767541224271279	0.0010054308716631	0.2043343366326525	0.5594888666267176	0.0163287075015691		0.2183
ENSG00000158747	NBL1	NAFE	57	0.1142106850655326	0.4599749637218349	0.9729798028926576	0.2139569378468254	0.8060609300105973	0.3037320872929837		0.40846
ENSG00000158748	HTR6	NAFE	126	0.1003623715017336	0.754508230645412	0.2025093230116108	0.0431970271030017	0.8736441085579115	0.160325579240001	0.019325	0.18071
ENSG00000158764	ITLN2	NAFE	99	0.7343321098780263	0.303699642438634	0.3103348945220739	0.0485136822629163	0.73325586381924	0.5373305852834608		0.20635
ENSG00000158769	F11R	NAFE	74	0.1882077234869311	0.7077833109553211	0.7513558118596659	0.419924938710963	0.8202236182565137	0.7129299678426695		0.77013
ENSG00000158773	USF1	NAFE	60	0.2466388272143583	0.8792756805136404	0.669459738987549	0.9289627105637336	0.3551211227615344	0.8207366190698664	0.77755	0.88856
ENSG00000158786	PLA2G2F	NAFE	78	0.3437142481603342	0.5883039723376904	0.1667795185797314	0.939706753888666	3.303502484289427e-05	0.4143484640506745		0.7972
ENSG00000158792	SPATA2L	NAFE	128	0.3277040092657977	0.2547749388585557	0.6094057495960707	0.842562491437841	0.1709838626499341	0.554414792646261	0.60888
ENSG00000158793	NIT1	NAFE	116	0.5822705792578847	0.6918209616410241	0.7675869070286367	0.0377259442497778	0.2087798468746979	0.8595781521059329		0.12893
ENSG00000158796	DEDD	NAFE	51	0.8206590453887865	0.0975057547212748	0.0731950250620153	0.0872952901210293	0.2232298423668925	0.0465763955745336	0.068861	0.12456
ENSG00000158805	ZNF276	NAFE	222	0.3554154516145322	0.9604609945649292	0.3560917573634414	0.1336060980808104	0.0448815051336932	0.7664062437039982		0.9649
ENSG00000158806	NPM2	NAFE	74	0.353832008120831	0.6065469823585461	0.8847725713260484	0.6995308464680698	0.0800586194428338	0.8213621680462364		0.94196
ENSG00000158815	FGF17	NAFE	49	0.4155076811868111	0.8446170963900262	0.7214407469995676	0.9426129056685691	0.2532895112212493	0.9087506466970736	0.6367	0.8947
ENSG00000158825	CDA	NAFE	26	0.6012095758421512	0.0004248138268295	0.8578072990250104	0.812618315821759	0.2753732078479503	0.0050472239333292		0.86897
ENSG00000158828	PINK1	NAFE	151	0.6641321021424726	0.1290405424467668	0.4209594202760071	0.7352817836792375	0.005528909835065	0.3423851485483886		0.32553
ENSG00000158850	B4GALT3	NAFE	106	0.304690192539333	0.2676364774509069	0.685203655091885	0.0580230138993348	0.4604148630043266	0.4048422754618656		0.61546
ENSG00000158856	DMTN	NAFE	96	0.6856573322792253	0.4344057602685879	0.4939800406083252	0.4543536189609889	0.3304768857902547	0.8382777757121564		0.58524
ENSG00000158859	ADAMTS4	NAFE	249	0.5186089228444315	0.2297459206504605	0.0188134254311579	0.644582619525253	0.0042503119301185	0.0620458642662289		0.63255
ENSG00000158864	NDUFS2	NAFE	112	0.8417712506537731	0.8974480433867644	0.0263976067527051	0.0868644080071936	0.1781291385065668	0.1893399581494241		0.30766
ENSG00000158865	SLC5A11	NAFE	186	0.2539331797579611	0.7128184271121596	0.0080337912141682	0.704914852317436	0.0006887990228327	0.0578683229664491		0.82196
ENSG00000158874	APOA2	NAFE	34	0.0301603075937208	0.7331748179960664	0.8510337815389852	0.2943583190888908	0.8770479595009649	0.2783163837574797		0.12013
ENSG00000158882	TOMM40L	NAFE	61	0.1613533061832268	0.9018938799716072	0.310701187376181	0.0141235851141093	0.1871273352016315	0.237518872154143		0.024333
ENSG00000158887	MPZ	NAFE	41	0.0514096595618394	0.7006084925953668	0.1805760797306057	0.9431801907610162	0.1198792109896329	0.3258161898545455		0.97497
ENSG00000158901	WFDC8	NAFE	56	0.6536420333954092	0.690262348773082	0.2526202247424997	0.6004686308424618	0.0465144944324218	0.4719537966304222		0.46072
ENSG00000158941	CCAR2	NAFE	265	0.2830328449883096	0.193825148999116	0.1272735897421135	0.0170188878573486	0.3637364910845286	0.0827246282003512	0.69074	0.057149
ENSG00000158955	WNT9B	NAFE	81	0.0409158247547402	0.1400156882027024	0.2630924305585843	0.3636795350131123	0.9726722439052476	0.1146455192850372		0.57518
ENSG00000159023	EPB41	NAFE	175	0.5826039214487364	0.8193373946622555	0.4605324512188483	0.802092937719081	0.001315733954639	0.6828730830070691		0.26751
ENSG00000159055	MIS18A	NAFE	71	0.4903426540394939	0.5850591940954306	0.4765732359845419	0.1838996536614826	0.9905704391897246	0.5784404265213007		0.58515
ENSG00000159063	ALG8	NAFE	105	0.3557456726467852	0.9493073422848656	0.5423697901333207	0.0698384512835046	0.3915310073182876	0.767357429286187		0.61542
ENSG00000159069	FBXW5	NAFE	300	0.5077637735563889	0.5291020701158469	0.424632431058786	0.0001849880399936	0.5954273471879311	0.1327535498561577		0.27029
ENSG00000159082	SYNJ1	NAFE	319	0.618432311871665	0.6615638326112251	1.421072157721128e-05	0.028349295389898	2.1592981004009785e-15	0.8938058464758223	0.78339	0.9039
ENSG00000159086	PAXBP1	NAFE	123	0.5383633217950707	0.0549903218885927	0.0363726578847998	0.0274928608643441	0.2432096417694038	0.0302701692918599	0.55307	0.062356
ENSG00000159111	MRPL10	NAFE	52	0.0241415930380837	0.4406823096807591	0.1555287317108095	0.8249388489323519	0.1924624528928818	0.0873343027577592
ENSG00000159128	IFNGR2	NAFE	73	0.6019068837956876	0.9378995358020736	0.8674125342577137	0.6339469043962476	0.1143906507353293	0.898488299238257		0.72635
ENSG00000159131	GART	NAFE	216	0.1891719277429801	0.7036864036885369	0.6807037643335356	0.050990616243941	0.4211973242114896	0.4129496719082034		0.04221
ENSG00000159140	SON	NAFE	569	0.7383279572776277	0.94488836212619	0.8492688444272694	0.465128663375536	0.0019319860829659	0.641854953758249		0.94498
ENSG00000159147	DONSON	NAFE	89	0.7483778877626827	0.7910778084747291	0.99048425477583	0.7966959574782384	0.0246366146502364	0.9369676685723818		0.46
ENSG00000159164	SV2A	NAFE	164	0.6355295533784111	0.152025284278354	0.9414128101427086	0.8445911217310084	0.2475796363266296	0.6050799766957862	0.014376	0.28999
ENSG00000159166	LAD1	NAFE	169	0.2022564663832841	0.4525554395019813	0.7404896865474191	0.2203492726319679	0.089567251903841	0.6786151543308494		0.94584
ENSG00000159167	STC1	NAFE	46	0.2381839636367105	0.0316179109601362	0.8191231234149275	0.8832407866891979	0.4000293424914543	0.231714980413965	0.30288	0.78242
ENSG00000159173	TNNI1	NAFE	93	0.951354575512834	0.2630936148926778	0.8017525655013058	0.9919178263394748	0.3298705893865712	0.7879653880589352	0.57107	0.71591
ENSG00000159176	CSRP1	NAFE	33	0.4559339774941681	0.7630576626953456	0.4298768827247815	0.4645235167321382	0.1672380827885025	0.6467727092121691		0.87294
ENSG00000159184	HOXB13	NAFE	106	0.5938506751068775	0.3384623701534216	0.6678298049251841	0.5836854597917555	0.6343153185509683	0.8749781131045199		0.65849
ENSG00000159189	C1QC	NAFE	71	0.835569607826206	0.2479207676967257	0.7005469737101867	0.0272134774450234	0.7791288659930814	0.3888092520421709
ENSG00000159197	KCNE2	NAFE	34	0.1040178145925864	0.5062711177918837	0.4001413267891424	0.0032699818184284	0.0480941186519008	0.0324944563188165		0.011371
ENSG00000159199	ATP5MC1	NAFE	27	0.461965725076679	0.3113115662137675	0.904965304457452	0.803569131650489	0.7439250644398471	0.8245842471040463		0.8382
ENSG00000159200	RCAN1	NAFE	53	0.7639691502624577	0.7112906758796135	0.2615498742774857	0.0072928466747007	0.3157772481542987	0.1393226777945592		0.054708
ENSG00000159208	CIART	NAFE	80	0.8049486592718885	0.7849425079240014	4.524754805467102e-05	0.3097205838601961	0.7400891029029633	0.0010220945536294		0.16077
ENSG00000159210	SNF8	NAFE	71	0.0404119576947135	0.2095872772538269	0.2447713066833213	0.0181324271405517	0.5887501940985951	0.0642210262762174		0.26913
ENSG00000159212	CLIC6	NAFE	71	0.9684862286697478	0.7054767889847535	0.0283331167019254	0.3673844579858449	0.9369468927260431	0.2638278950591765	0.48667	0.60929
ENSG00000159214	CCDC24	NAFE	91	0.910476980297834	0.3635673015647306	0.5133228219221649	0.4731267206029693	0.0041025450182513	0.4862811278520208		0.059501
ENSG00000159216	RUNX1	NAFE	94	0.0363861813790349	0.3763183371814331	0.1775899722296135	0.0044715074914255	0.2115708762512376	0.0178026982571729	0.98455	0.14897
ENSG00000159217	IGF2BP1	NAFE	68	0.7033708482470136	0.5605572504504797	0.229362451674549	0.9969334859734936	0.3242916610857971	0.6238106148414653	0.54529	0.97356
ENSG00000159224	GIP	NAFE	50	0.8443436419786905	0.5966137316867501	0.9910895281674076	0.6556521479542928	0.0869825235882367	0.8497267979716858		0.79238
ENSG00000159228	CBR1	NAFE	102	0.9024349569892802	0.7142089842564229	0.2544043199876443	0.0831455562100618	0.7024427817443191	0.697187979112412		0.89972
ENSG00000159231	CBR3	NAFE	60	0.7448801961113136	0.8194127558628204	0.9461103220489144	0.0742051613498292	0.002452733061132	0.2011329375689216		0.25332
ENSG00000159248	GJD2	NAFE	52	0.4779390921450271	0.4928672749485188	0.2025052247219965	0.8892998939458215	0.4606628195718075	0.6295914381080541	0.64208	0.55081
ENSG00000159256	MORC3	NAFE	155	0.7935884986597365	0.7470735533520789	0.423698387515185	0.9940279642614986	0.2480990464881224	0.865471646133316	0.24407	0.6067
ENSG00000159259	CHAF1B	NAFE	108	0.2114315602159953	0.1058362821209402	0.530914024879297	0.4335275152424807	0.0110895965211572	0.2310708925972442	0.033585	0.85225
ENSG00000159261	CLDN14	NAFE	76	0.5526543739775522	0.383159254790134	0.9823492751426284	0.1423372371746897	0.6998748561195591	0.7345689050910706		0.13677
ENSG00000159263	SIM2	NAFE	125	0.0682432113948393	0.5012786399716177	0.2662262475423794	0.3845481788404724	0.7165008028545995	0.2633908568941585		0.46045
ENSG00000159267	HLCS	NAFE	190	0.4435849699723335	0.270614332214487	0.8691316210027878	0.7529618195559509	0.341414889508922	0.2503088525290052		0.098095
ENSG00000159307	SCUBE1	NAFE	265	0.99042947766668	0.9368869659995308	0.9505423397698044	0.822312738247936	0.042621719738139	0.9423832835371604	0.7075	0.47075
ENSG00000159314	ARHGAP27	NAFE	182	0.5940830555169336	0.5664153195036694	0.3799477246350385	0.0012625806166506	0.5634378812605896	0.1353273453973085		0.027855
ENSG00000159322	ADPGK	NAFE	95	0.7358778121835353	0.3339710510363006	0.0105110834337948	0.2458573159661331	0.0002303462634835	0.7850328745546764		0.95865
ENSG00000159337	PLA2G4D	NAFE	250	0.8296705298695668	0.3521830910768253	0.3453295538082211	0.2277248944582421	0.0216202428016306	0.6945052774240937		0.39014
ENSG00000159339	PADI4	NAFE	177	0.6221338030331187	0.5281674482847452	0.7454423373435504	0.1313214614661154	0.3445732043829713	0.8884370949371088		0.25025
ENSG00000159346	ADIPOR1	NAFE	47	0.7675113022748408	0.4589401543855388	0.4476186026643878	0.8758606277700869	0.2022674972790602	0.7599136708103482	0.30837	0.75727
ENSG00000159348	CYB5R1	NAFE	90	0.0492252808740435	0.6259121320447572	0.1355324862991173	0.7716230495554139	0.5684325962453893	0.0916604853307021		0.53483
ENSG00000159352	PSMD4	NAFE	69	0.942079131181766	0.008003286865596	0.3152027611734728	0.1076318076050093	0.1526787455396737	0.0126780649766019	0.9846	0.011766
ENSG00000159363	ATP13A2	NAFE	328	0.1765632330065829	0.3519332469765076	0.8167279452827968	0.1384740804753737	0.1210142989054223	0.5079327077022653		0.41885
ENSG00000159374	M1AP	NAFE	135	0.6137060928824152	0.8968183878144377	0.2925625073963227	0.6736158840512453	0.0575415243217308	0.768650621162177		0.40266
ENSG00000159377	PSMB4	NAFE	72	0.2212787596957342	0.8941862112375764	0.0258002126559879	0.0849859888887005	0.90718010084235	0.1420907183622651		0.18178
ENSG00000159387	IRX6	NAFE	177	0.8587791566604387	0.6604340580253492	0.4785130854005524	0.3901270076027342	0.0161395514696048	0.8826925172148687		0.96188
ENSG00000159388	BTG2	NAFE	39	0.5412748062525254	0.0767997056016434	0.0731155882116716	0.0029943953715227	0.0171474573952226	0.0078183574770637		0.053551
ENSG00000159398	CES5A	NAFE	197	0.420118662878329	0.2423754267957235	0.9814246958587216	0.0679954771637708	0.1743257872064061	0.6238923847399613		0.81759
ENSG00000159399	HK2	NAFE	232	0.530792241182058	0.0101838083094288	0.5988293259198951	0.0854253392072619	0.056313573208006	0.1050166444896416		0.95797
ENSG00000159403	C1R	NAFE	46	0.8806653169227792	0.7601973483551954	0.974253025400966	0.9564505242463086	0.45147246852237	0.99186868513394		0.41776
ENSG00000159409	CELF3	NAFE	69	0.2484573581669351	0.8298100551513226	0.4080696420246521		2.406725339838487e-05	0.5481965996975655	0.24833
ENSG00000159423	ALDH4A1	NAFE	186	0.5357931851893956	0.3827895262558659	0.7682074922143087	3.531959024862771e-06	0.1577778673798163	0.0075047536517517		0.00084679
ENSG00000159433	STARD9	NAFE	1419	0.3644411214644464	0.4370978395030634	0.6788280606948396	0.0091991856279926	1.519973844624053e-09	0.7705172292887594		0.56866
ENSG00000159445	THEM4	NAFE	57	0.6629849420725222	0.3886312256384187	0.1336951668736007	0.6179912353752083	0.0278714552102009	0.4512146085910378		0.28228
ENSG00000159450	TCHH	NAFE	785	0.5741883707098961	0.3317937539613123	0.5917956590932661	0.6555033556966616	0.7330831873931258	0.7455037520600907		0.51207
ENSG00000159455	LCE2B	NAFE	44	0.5159746006622042	0.0796319840411512	0.961899261186426	0.9646221591615576	0.4185000281418162	0.3871264634202882
ENSG00000159459	UBR1	NAFE	330	0.9060220687157832	0.3580078780690046	0.2313670347691841	0.1804562170311563	0.0113784734285702	0.6655309828981348		0.39302
ENSG00000159461	AMFR	NAFE	149	0.1615182357175237	0.7501823818769993	0.6832359873718156	0.0414602682848834	0.736196284294657	0.4673379102706831		0.32503
ENSG00000159479	MED8	NAFE	59	0.3243738014765349	0.797937577563617	0.2818678455546672	0.898428185677175	0.808035987130982	0.7992767982456451		0.58201
ENSG00000159495	TGM7	NAFE	231	0.3405844464763449	0.8464882372662564	0.7582171315298056	0.0017715485774057	0.1288006603438156	0.5510115265154428		0.39628
ENSG00000159496	RGL4	NAFE	162	0.6771518087470437	0.1777563974813108	0.8122638121169592	0.1194763924719435	0.0403081605841234	0.6790165993536681		0.2876
ENSG00000159527	PGLYRP3	NAFE	94	0.3400691840839919	0.4385440921318494	0.926615323156004	0.1161411474082165	0.1716717389187315	0.7329480597503827		0.63416
ENSG00000159556	ISL2	NAFE	73	0.7730134301915149	0.4961034729358518	0.7209995408098393	0.4972989130693354	0.4322493471095059	0.957020099555956	0.01305	0.75716
ENSG00000159579	RSPRY1	NAFE	58	0.9873160489627236	0.6805432289430424	0.8989954735553582	0.8422377563574991	0.1787322552013164	0.9533423047574108	0.50563	0.88406
ENSG00000159588	CCDC17	NAFE	203	0.2981179715403964	0.3870390530014044	0.9821177755075048	0.9495201689491732	9.559632828455791e-05	0.365091345039904		0.10269
ENSG00000159592	GPBP1L1	NAFE	121	0.5049985026059558	0.5530130799585331	0.3656852680557526	0.9061230262305242	0.3484099118229322	0.610558410302906		0.92802
ENSG00000159593	NAE1	NAFE	76	0.0516512899727061	0.7885288307401602	0.8963879979256157	0.0624693502765066	0.7890423553945841	0.2388586801485224		0.008546
ENSG00000159596	TMEM69	NAFE	50	0.7429233182348675	0.8017017484484713	0.6635972232092753	0.4007219733415289	0.0262107004433184	0.5754702029298387		0.43246
ENSG00000159618	ADGRG5	NAFE	152	0.9960665398327122	0.8677037134332636	0.2147069071455778	0.0984924590591156	0.9903463026314084	0.6073874103749344		0.22582
ENSG00000159625	DRC7	NAFE	244	0.3444772001487551	0.8278811600127066	0.3313298958018251	0.0189144875105434	0.2439949929438257	0.5394014146068173		0.17913
ENSG00000159640	ACE	NAFE	231	0.1341697246634774	0.5444943868720022	0.6326798833249592	0.0105102659325324	0.2912632214322038	0.3575973978071356		0.93244
ENSG00000159650	UROC1	NAFE	241	0.6368972237101667	0.9086990870126423	0.2309811409163613	0.6107230263443952	0.0006614171314807	0.6731520894432401		0.69289
ENSG00000159658	EFCAB14	NAFE	119	0.7638252444240503	0.1140651785265405	0.725308454507588	0.0139784215658989	0.6125864444235765	0.2956042839997075		0.19229
ENSG00000159685	CHCHD6	NAFE	66	0.1612076285035518	0.2809445167399634	0.7412417600686201	0.1400639855656492	0.6984215005180637	0.3496418282245788		0.6828
ENSG00000159692	CTBP1	NAFE	50	0.5535774365239842	0.605116838939981	0.565597037086295		0.0002255637028514	0.8360595693900388	0.80602
ENSG00000159708	LRRC36	NAFE	148	0.5689669489008016	0.8420655578006928	0.2860291560630715	0.7856508967399343	0.0005077573672309	0.4463918229822416		0.1541
ENSG00000159713	TPPP3	NAFE	45	0.7464743274563728	0.7772421084496652	0.7990706726420671	0.2479170559753965	0.9442297562301842	0.906617690913684		0.3397
ENSG00000159714	ZDHHC1	NAFE	144	0.7234166712457923	0.5107893883710725	0.7973800365789872	0.3001755912943279	0.2547670651819635	0.9512349129961654	0.87557	0.91936
ENSG00000159720	ATP6V0D1	NAFE	62	0.810291463993001	0.1824613747615574	0.4388419987408714	0.8476254041206385	0.2327913557632565	0.6181715467343016	0.68939	0.89958
ENSG00000159723	AGRP	NAFE	32	0.7227576222030826	0.897141461859189	0.9618051974798408		0.0089222430754129	0.9831437841589504
ENSG00000159733	ZFYVE28	NAFE	280	0.1035423013394518	0.5902302053603508	0.4506935011478946	0.4062224580737987	0.2972407056886759	0.5146564101385325	0.80858	0.67759
ENSG00000159753	CARMIL2	NAFE	359	0.6711122829144419	0.9055052758261511	0.9612085001553043	5.455890178928466e-05	0.5443307301992082	0.0761760479086754	0.42516	0.0061567
ENSG00000159761	C16orf86	NAFE	87	0.0975378287972127	0.533610962026121	0.7881129056793057	0.4796360016923191	0.005070256355686	0.4678386174435257		0.21216
ENSG00000159784	FAM131B	NAFE	76	0.1651610456836917	0.9321021595415904	0.0295076996278924	0.5432161139501069	0.0569196525333257	0.0419533383896514		0.95478
ENSG00000159788	RGS12	NAFE	466	0.2897034179241837	0.8402465128110566	0.9711570887762124	0.5067641173159552	0.00101441417344	0.7833617885386437		0.74176
ENSG00000159792	PSKH1	NAFE	103	0.6002475067508054	0.4305321318953468	0.3647182464162464	0.0001263876517924	0.5569309011233885	0.0446762109303146		0.0029037
ENSG00000159840	ZYX	NAFE	189	0.5470927747648144	0.5897090863047121	0.5874739575424607	0.139317134868242	0.1318375676307206	0.8848113340593222		0.75204
ENSG00000159842	ABR	NAFE	154	0.0016372733015108	0.7616114827171081	0.1993407383157882	0.1568411053498631	0.0071669320534	0.0029551743785701	0.56837	0.53329
ENSG00000159871	LYPD5	NAFE	63	0.7698871450378574	0.5452449761205314	0.0679722462817284	0.9852080434329452	0.0818127893416363	0.4255128662132409		0.77212
ENSG00000159873	CCDC117	NAFE	65	0.3571105208440694	0.1859597794082117	0.4422212819863071	0.4957691421709211	0.6108373803202759	0.5406371987659997		0.81997
ENSG00000159882	ZNF230	NAFE	129	0.0861171565109822	0.3010670036343856	0.7424224044820034	0.4234135937775367	0.0221187387375227	0.3946957645169011		0.31044
ENSG00000159884	CCDC107	NAFE	65	0.0847490897213051	0.2308821466243438	0.9650035409913712	0.0399525627533268	0.5468299636953731	0.176079406452312		0.29471
ENSG00000159885	ZNF222	NAFE	88	0.0466865123503097	0.8827875772059289	0.0658658170098465	0.0792409976313323	0.8425375467480379	0.0941734370635648
ENSG00000159899	NPR2	NAFE	155	0.616021385944368	0.9028178678573566	0.349909541781204	0.0017670230551965	0.2963737754061131	0.1042800431315837	0.8768	0.034634
ENSG00000159905	ZNF221	NAFE	153	0.8480326804532845	0.3076029630987062	0.1249303770212914	0.2458730195770296	0.0046844522664493	0.5780385722145338		0.85275
ENSG00000159915	ZNF233	NAFE	175	0.6339244207241818	0.2159994016293767	0.6191843954656937	5.608422625849822e-05	0.4777132077346515	0.041581602428898
ENSG00000159917	ZNF235	NAFE	151	0.0123437864641333	0.7363227324299484	0.1286595757599318	0.0209449708299176	0.9899630156690028	0.0235787364498936		0.44329
ENSG00000159921	GNE	NAFE	127	0.7454114610616744	0.6931832881755313	0.2738463900366737	0.4462405266035347	5.9382423615833047e-05	0.2140461066566938		0.070226
ENSG00000159958	TNFRSF13C	NAFE	32	0.2357598464697213	0.0704231094283027	0.039027526214482	0.8877577346632227	0.0359103368824392	0.0889031339016681	0.43291	0.80908
ENSG00000160007	ARHGAP35	NAFE	240	0.2421662103256591	0.0062443228002343	0.0486611683365665	0.5131921087221059	0.2155925897653195	0.0094618674167162	0.71058	0.73435
ENSG00000160013	PTGIR	NAFE	90	0.8418217981969928	0.8238340176873247	0.0006985386341097	0.0548324049551571	0.4448457548827951	0.0068861380494916		0.86713
ENSG00000160049	DFFA	NAFE	97	0.8850501574244063	0.9365407226947068	0.5934906912143179	0.0020198318837553	0.3601876531728918	0.193878222135938		0.38449
ENSG00000160050	CCDC28B	NAFE	40	0.7063197859203917	0.7612154900648161	0.992819437536899	0.549150143759078	0.0723387127083699	0.8066324316530544		0.63536
ENSG00000160051	IQCC	NAFE	170	0.1129813571232071	0.650108525587769	0.230147480300865	0.40852523660078	0.0003444735182496	0.1061509165607458		0.63764
ENSG00000160055	TMEM234	NAFE	25	0.9712279494954338	0.3641167430274571	0.0755997270357124	0.7516662884803891	0.8749560199723355	0.304693899718976		0.97203
ENSG00000160058	BSDC1	NAFE	80	0.8347901865855543	0.1918427568187471	0.6172947266686541	0.8287980998935454	0.3160662879533574	0.7201092249802147		0.8298
ENSG00000160062	ZBTB8A	NAFE	81	0.1916499806815768	0.0708841140297352	0.8996081099054684	0.929521306155342	0.0966619474168154	0.2260869662323628		0.92728
ENSG00000160072	ATAD3B	NAFE	316	0.9688438198884474	0.4324260774288259	0.1594550231922206	0.0001647192109823	0.7495789657977951	0.0578837804626589	0.81214	0.12054
ENSG00000160087	UBE2J2	NAFE	31	0.8519454639757379	0.3689986286694094	0.1892982015778676	0.9135339656827036	0.2579412447760948	0.6379641468006197		0.69505
ENSG00000160094	ZNF362	NAFE	50	0.3458673012550577	0.098516944899925	0.139502223920988		0.0020107559731459	0.2102053724778224	0.85644
ENSG00000160097	FNDC5	NAFE	69	0.2993738487045564	0.0005724284675564	0.4077659583229388	0.2045497995105204	0.9713796556496208	0.0099338134456938		0.42817
ENSG00000160113	NR2F6	NAFE	33	0.7101453897618972	0.6430972894445997	0.1641018290775833		0.0686594967520836	0.5643334200086964	0.59207	0.30224
ENSG00000160145	KALRN	NAFE	269	0.0991429115809161	0.3641157768292219	0.1890960216412519	0.5947370012343609	0.0154153318194203	0.1877305723922482	0.23126	0.69245
ENSG00000160161	CILP2	NAFE	319	0.6844582833103292	0.818632770880309	0.9550008791550584	0.0391286858017661	0.2334650503358067	0.8985869032128184		0.29743
ENSG00000160179	ABCG1	NAFE	158	0.9849764249457788	0.1707151470069351	0.6729471825859683	0.8802312375198597	0.0623291613861531	0.6599819362460582		0.91673
ENSG00000160181	TFF2	NAFE	43	0.8827540091217903	0.071664627085801	0.144676853280107	0.0009215293833759	0.6209674569499484	0.0165268290470541		0.0098702
ENSG00000160182	TFF1	NAFE	25	0.8167155088293522	0.2779904419656675	0.146630223942444		0.0828465797842906	0.4277389167543879
ENSG00000160183	TMPRSS3	NAFE	153	0.7660349011483377	0.7204078632294049	0.3164797257301457	0.7664613107377181	0.00463993477214	0.7499186727981837		0.37441
ENSG00000160185	UBASH3A	NAFE	184	0.5679780315018812	0.1523806561951308	0.6400365663563654	0.0968032711826382	0.2754263997782243	0.5438195891737294		0.51939
ENSG00000160188	RSPH1	NAFE	103	0.0262828277095934	0.3673632426913599	0.1247737551202595	0.5512394772845715	0.057852307658675	0.0795714859102851		0.50906
ENSG00000160190	SLC37A1	NAFE	134	0.0743529010129261	0.3679130526832547	0.9661453943215512	0.5955957257958271	0.0722421076162027	0.3040013477388698		0.80579
ENSG00000160191	PDE9A	NAFE	132	0.8725169996798395	0.1782380503279495	0.7121938630398732	0.0090239365592015	0.9779678390613024	0.3143147223757121		0.077907
ENSG00000160193	WDR4	NAFE	166	0.3587456119191411	0.2809117731902422	0.48487617838977	0.3479413782374704	0.1747558655630514	0.524539824688078		0.36342
ENSG00000160194	NDUFV3	NAFE	164	0.7824213840196234	0.4659532500415145	0.0010541121403973	0.6549741372247756	0.9791464802834596	0.017377826439355		0.80991
ENSG00000160199	PKNOX1	NAFE	78	0.7739855952451955	0.7131737140275065	0.7498281589509798	0.9709883650725136	0.5197343888298918	0.9927214510815312		0.98029
ENSG00000160207	HSF2BP	NAFE	75	0.0328037570445738	0.3121545084593053	0.7924691311135876	0.2785501105916497	0.0536211228235178	0.2128828658174767		0.21887
ENSG00000160208	RRP1B	NAFE	153	0.603336810644201	0.3360690850662088	0.2422070501816924	0.3738584169641753	0.0911436753718764	0.6901052736312101		0.80668
ENSG00000160209	PDXK	NAFE	69	0.8194807494575816	0.4924227281998234	0.7119128546511876	0.8973153817855961	0.4668528640498686	0.9323519567337776	0.97547	0.15745
ENSG00000160213	CSTB	NAFE	35	0.2997225346979192	0.3479738272687142	0.8824939840542293	0.999692518641836	0.5284420637707278	0.6450724202519
ENSG00000160214	RRP1	NAFE	157	0.9208567510112756	0.4731154746590179	0.9823020683072338	0.3775173456980452	0.2299635743927381	0.9630939733739532		0.77485
ENSG00000160216	AGPAT3	NAFE	68	0.625152797001933	0.4071072928757969	0.2185577229008962	0.1386116931049349	0.3015528959308504	0.3341315048320716	0.035024	0.39971
ENSG00000160218	TRAPPC10	NAFE	228	0.3189228547389597	0.2715372552999262	0.4690781730164497	0.2926575302987694	0.5037816029588604	0.5494699073234872		0.33015
ENSG00000160224	AIRE	NAFE	165	0.6338257939336354	0.0132623217505857	0.8785972064022681	0.0476146376310638	0.3401814283066805	0.1475328300471653		0.39008
ENSG00000160226	CFAP410	NAFE	138	0.3072122206615944	0.6247126406490251	0.2200036117557962	0.0163542011105249	0.3749593091866786	0.3011565504952123		0.094418
ENSG00000160233	LRRC3	NAFE	97	0.4646947167203059	0.7300025488879623	0.2971242343823667	0.0212034127254784	0.2723646757443391	0.5860466147130201		0.06522
ENSG00000160255	ITGB2	NAFE	264	0.0699421930236535	0.0055661032749989	0.9986114195345556	0.0320177446976332	0.2983630750232234	0.0291732348948546		0.24718
ENSG00000160271	RALGDS	NAFE	40	0.1535120155890668	0.1527624578378206	0.8528727558565082		0.0118296736888295	0.3211191062556675
ENSG00000160282	FTCD	NAFE	187	0.0910266816292783	0.8861753492581899	0.5897828107925476	0.667518928353545	0.0026200859931323	0.4580060809121595		0.82061
ENSG00000160284	SPATC1L	NAFE	96	0.21302877652236	0.3427236485384547	0.9499092072277168	0.5246566133587056	0.0137200149026257	0.4233771291018332		0.83401
ENSG00000160285	LSS	NAFE	205	0.8672397012096548	0.8549019725174702	0.8225792171619142	0.0270831468027765	0.1819957671825247	0.9039625010584944		0.35466
ENSG00000160293	VAV2	NAFE	208	0.0824314770744989	0.1739937721325844	0.1779268511446242	0.8140298535199059	0.0922488408005018	0.1891288651540759		0.96028
ENSG00000160294	MCM3AP	NAFE	540	0.0797777166077121	0.5268545254517483	0.6340635344226753	0.4742570818887238	0.0001639976545166	0.3668809871857392	0.93158	0.82047
ENSG00000160298	C21orf58	NAFE	65	0.2941173619945519	0.9680090438248276	0.5869035104837628	0.484584593797141	0.0778527654231949	0.8420315438395887		0.77904
ENSG00000160299	PCNT	NAFE	1113	0.8566418034515354	0.4341162499719363	0.7171015734470049	0.090902364176545	0.0923241775780485	0.6126343392285418		0.91352
ENSG00000160305	DIP2A	NAFE	368	0.4728878197825072	0.5959877824982805	0.3106885445024021	0.6796305064090908	0.1380532728534865	0.7697673234907523	0.36437	0.92275
ENSG00000160310	PRMT2	NAFE	77	0.8188396108893613	0.871746971054993	0.3234774500400373	0.2974802097475368	0.4864373042162676	0.8140342785047168	0.5876	0.5378
ENSG00000160318	CLDND2	NAFE	39	0.7110358074350447	0.9343207848298548	0.1018273380281496	0.0211048630156728	0.7102933874022965	0.2512115787498233		0.70601
ENSG00000160321	ZNF208	NAFE	499	0.7060571985532056	0.4983448379777129	0.1609925867063078	0.6305679058985444	0.5766112335863958	0.7318805224104091
ENSG00000160323	ADAMTS13	NAFE	404	0.6341671771769315	0.1989478306742011	0.288457576781404	0.6496349482031112	0.0010485242563875	0.4730790991345699		0.090695
ENSG00000160325	CACFD1	NAFE	71	0.366601267183484	0.500398473804481	0.5028787564315882	0.8685280037285521	0.0473650214303508	0.5553626300025267		0.84028
ENSG00000160326	SLC2A6	NAFE	161	0.6595174371604051	0.8881512587295415	0.8187106742843824	0.9635320870078228	0.0324953910972013	0.9402041639355556		0.47718
ENSG00000160339	FCN2	NAFE	116	0.4360295221484516	0.8952234756957469	0.3420011015291159	0.0126686166907267	0.7982161280695659	0.2686660055519824		0.21662
ENSG00000160349	LCN1	NAFE	60	0.6829409503854225	0.8183386551106795	0.0352408873668164	0.465997651191805	0.1022712083960911	0.2367081424352101		0.29316
ENSG00000160352	ZNF714	NAFE	161	0.4324428694244572	0.3218249032742429	2.913520679654703e-05	0.0554864113095853	1.6592091751493324e-06	0.6103080202544082		0.81037
ENSG00000160360	GPSM1	NAFE	234	0.2602135033452724	0.4436800191342355	0.4418514113263023	0.0102498988899765	0.931441496104842	0.3591610443902104		0.30423
ENSG00000160392	C19orf47	NAFE	134	0.0300943140415759	0.8912514454036469	0.1616827641236249	0.0503100187021446	0.1952828153032724	0.0500282671843076		0.18964
ENSG00000160396	HIPK4	NAFE	182	0.795307336606199	0.9804188190375618	0.986586005476932	0.3734310036110209	0.1174967798049313	0.999388243051706		0.94277
ENSG00000160401	CFAP157	NAFE	158	0.7498512818939065	0.235857408226195	0.3871824479268149	0.783121485292313	0.0135003212817083	0.6718192409884742		0.72435
ENSG00000160404	TOR2A	NAFE	92	0.7213306069219028	0.538123795514683	0.3913614481343863	0.2876692953282564	0.3779316843909619	0.8698704335632207		0.69584
ENSG00000160408	ST6GALNAC6	NAFE	44	0.4863369976181416	0.84608184489647	0.2921862956595452	0.9719656847922564	0.1782611654832517	0.7351288039497814		0.8319
ENSG00000160410	SHKBP1	NAFE	199	0.1394898725509626	0.2424383869866704	0.10951853414781	0.3220224850212043	0.007998112251712	0.2931113233677833	0.58293	0.52834
ENSG00000160439	RDH13	NAFE	170	0.5941387474396516	0.7113216436230614	0.3610762336119607	0.2685653947217453	0.0149387203371987	0.8448086902584971		0.80062
ENSG00000160445	ZER1	NAFE	121	0.9495431269870648	0.4753403870101803	0.8751037741492456	0.7423994944888981	0.0874141239404969	0.8829800957642783	0.50939	0.78399
ENSG00000160446	ZDHHC12	NAFE	98	0.3916213456142086	0.5004482049531522	0.1439740867306465	0.7136914581508078	0.0433867384327195	0.4307078653559035		0.25891
ENSG00000160447	PKN3	NAFE	244	0.2027520432292238	0.3314644888727198	0.0980323743455193	0.8447000889228842	0.0022163653677584	0.1495830539314267		0.64041
ENSG00000160460	SPTBN4	NAFE	428	0.8638974187645156	0.0532862589669302	0.8438195216119143	0.090445326034416	0.3307658657710268	0.3648297420630238		0.187
ENSG00000160469	BRSK1	NAFE	95	0.4033335049935285	0.6343309563283255	0.8933464788950878	0.5259539047483573	0.0639117701416697	0.7502490933596591	0.030291	0.38871
ENSG00000160471	COX6B2	NAFE	30	0.3791427323631853	0.9006024581620282	0.5983411650524892	0.7580588410071367	0.0106783234299031	0.9229020752056908		0.78161
ENSG00000160472	TMEM190	NAFE	55	0.5433049008011466	0.1591443572529885	0.7320498151794659	0.1684798890661392	0.7995118959346429	0.4830562987456088		0.38392
ENSG00000160505	NLRP4	NAFE	320	0.0983469619995023	0.0688595368618419	0.8256031545873428	0.2205252588861797	0.0203357041087177	0.1941362577072296		0.9038
ENSG00000160539	PLPP7	NAFE	70	0.9469877435744428	0.5258608945865353	0.3778546390264087	0.2970806348631798	0.0116574541930119	0.2217609361779493		0.097075
ENSG00000160551	TAOK1	NAFE	77	0.6818500439777604	0.3561775577505844	0.6371520604167646	0.9678130868762416	0.1931562401973103	0.7878327902389924	0.32277	0.53806
ENSG00000160563	MED27	NAFE	85	0.3750833743978302	0.6086639109368048	0.4921131607421843	0.0239304569532981	0.6638626970862951	0.578040875793765		0.028091
ENSG00000160570	DEDD2	NAFE	82	0.4035388803772427	0.4321274538786357	0.7462880921514596	0.3262066961726639	0.3388648081476291	0.7369959033616602		0.8018
ENSG00000160584	SIK3	NAFE	247	0.4120493461051403	0.6246137060635603	0.5734934776117577	0.9157107646702898	0.3480292724724232	0.8564304095210268	0.57883	0.98713
ENSG00000160588	MPZL3	NAFE	73	0.8726569395177064	0.4692851156835507	0.0503904388361418	0.6571923849162968	0.1780837959317472	0.2225809103237218		0.091851
ENSG00000160593	JAML	NAFE	110	0.2634242164959118	0.799583882800519	0.4563273010266062	0.8236676873591541	0.0292021894677074	0.6625442805927515		0.78055
ENSG00000160602	NEK8	NAFE	180	0.4040527369384803	0.0545559238493048	0.160044784580238	0.2113679317022037	0.0104459883401832	0.1631760393314981		0.47176
ENSG00000160606	TLCD1	NAFE	73	0.1999973290628464	0.5846166810026044	0.3686143205049337	0.0724258758221366	0.3343138115646443	0.4600404529836075		0.14102
ENSG00000160613	PCSK7	NAFE	190	0.8890800189865745	0.9433030022658484	0.4356124289662072	0.4559713361910591	0.0052314192920237	0.91791955383752	0.23181	0.31755
ENSG00000160633	SAFB	NAFE	165	0.9767000155812288	0.0408745806822821	0.6261024670092905		4.229370811620091e-09	0.2176086509670988	0.14872
ENSG00000160654	CD3G	NAFE	44	0.9457864059666812	0.0441704592049507	0.0294202106630221	0.0050820405166967	0.1614620214768966	0.0037668428976735		0.23816
ENSG00000160678	S100A1	NAFE	38	0.0375079781663685	0.3461154555983438	0.527304880619801	0.0533875584117118	0.410430498351252	0.0912192666007627		0.22714
ENSG00000160679	CHTOP	NAFE	53	0.6146484799055494	0.7859654206486507	0.7743850116221302		0.0144306232107412	0.9438551714923438
ENSG00000160683	CXCR5	NAFE	67	0.8671205887545282	0.9655997562210628	0.3568860359577258	0.9091048704510042	0.3608295124822881	0.90413880683279	0.2882	0.96888
ENSG00000160685	ZBTB7B	NAFE	106	0.3252259994754642	0.2853917197895588	0.5259523626324638	0.5071832304719752	0.2125668440294066	0.4454749306693595	0.11714	0.86754
ENSG00000160688	FLAD1	NAFE	150	0.6543017373710696	0.0228045522581366	0.1421366505603059	0.5756269070670983	0.0003128729455842	0.0356319171885192		0.09448
ENSG00000160691	SHC1	NAFE	147	0.7906454359952901	0.5532005595610706	0.0307386493743315	0.8252823645495697	0.5957793771896576	0.1038461125799102		0.15468
ENSG00000160695	VPS11	NAFE	188	0.6344051474567483	0.1807661377121684	0.4057045542315893	0.4841481402839009	0.0075890421477529	0.3659801889974148		0.16078
ENSG00000160703	NLRX1	NAFE	320	0.4281840257894975	0.6446297567252068	0.9109944445269422	0.8594786847579328	0.0001592046633932	0.653216609141607		0.9614
ENSG00000160710	ADAR	NAFE	240	0.1721146276333134	0.0469822054980473	0.8054422541889259	0.3258306106382066	0.0011305819607458	0.1139920750825363	0.98263	0.33213
ENSG00000160712	IL6R	NAFE	133	0.0020236092215168	0.3161637074792366	0.0884712373166263	0.2388049417300265	0.2041635935570249	0.0083540553499316		0.86794
ENSG00000160714	UBE2Q1	NAFE	26	0.7638002348810751	0.2587914549695295	0.3246241653164555		0.0019960502686543	0.4447130475658711	0.19235
ENSG00000160716	CHRNB2	NAFE	125	0.1831196075548187	0.4288767335200081	0.1946886477019142	0.7278742058799895	1.383567841459044e-05	0.1162079723909443	0.071197	0.50158
ENSG00000160741	CRTC2	NAFE	162	0.1751228509300182	0.93019671035388	0.960363349395384	0.5921180149570129	0.2985126676608362	0.7395101402351835		0.9611
ENSG00000160746	ANO10	NAFE	169	0.1342134298841644	0.1511098527074411	0.4721860050249684	0.8738306846212539	0.0027920462765026	0.2040028184689546		0.15952
ENSG00000160752	FDPS	NAFE	89	0.152480971087921	0.0666972546230613	0.0668196668105255	0.4573515504749338	0.2775297864064974	0.1078244858350829		0.11178
ENSG00000160753	RUSC1	NAFE	199	0.014915884559653	0.9837209162321314	0.1822984322549317	0.672052496943999	0.0181171032387409	0.0854849674932722	0.20595	0.95104
ENSG00000160781	PAQR6	NAFE	121	0.4492915609371789	0.2807402737110199	0.2543881478245483	0.0700871363776803	0.0442059763937613	0.4749903197384097		0.50642
ENSG00000160783	PMF1	NAFE	64	0.0400111727149698	0.6855806920714156	0.6797650900993704	0.6980259929965236	0.0047584473857864	0.1274687083705754		0.31776
ENSG00000160785	SLC25A44	NAFE	66	0.2578061023141156	0.4367399716922754	0.8962947709887807	0.1665712399264415	0.496363319429685	0.7314686419915375	0.43242	0.43866
ENSG00000160789	LMNA	NAFE	134	0.2482502734882243	0.1407958756643358	0.7610971384618583	0.9345006096901388	0.1991800259664998	0.4000738520873523	0.55762	0.74081
ENSG00000160791	CCR5	NAFE	128	0.6459423379967495	0.4820056628843574	0.476148997903299	0.4722675924326875	0.028408293380571	0.823087762882702		0.30294
ENSG00000160796	NBEAL2	NAFE	756	0.7357002293379724	0.0021745427023896	0.6272030485101416	0.1206513359697033	0.0075882691282318	0.0447028709148032		0.64321
ENSG00000160799	CCDC12	NAFE	40	0.6486777061968436	0.0091015445172047	0.1337364941827997	0.0044409866223884	0.4303797735257183	0.0069765941893673		0.034899
ENSG00000160801	PTH1R	NAFE	159	0.5044730243484987	0.3465581321175733	0.9710019515362728	0.0459935771717425	0.7423683794372167	0.4893501351458185		0.16464
ENSG00000160803	UBQLN4	NAFE	95	0.2632205089837468	0.03386041377014	0.6980477174568314		2.224641063867553e-09	0.1290374826960336
ENSG00000160808	MYL3	NAFE	44	0.3490851381005252	0.2961895726521946	0.8807267356419901	0.0112338598328851	0.3388012072555103	0.1438420563637054		0.017709
ENSG00000160813	PPP1R35	NAFE	73	0.3397387895705001	0.9851084926879824	0.3293858242482353	0.2931925797608669	0.1051883795176571	0.7469539541297294		0.51634
ENSG00000160818	GPATCH4	NAFE	83	0.7783961323490898	0.4489869302618067	1.2604043371846415e-06	0.0003856719544739	0.0111167154341058	0.2782725930463318		0.53085
ENSG00000160838	LRRC71	NAFE	146	0.4407030754766126	0.2415908988278881	0.6558134693140084	0.0458568532015892	0.6819630536221587	0.4944587320820041		0.91224
ENSG00000160856	FCRL3	NAFE	239	0.1968080552163163	0.2533651608830742	0.3494657908706409	0.9688649417871856	0.0002552094381312	0.260219092282592		0.48737
ENSG00000160862	AZGP1	NAFE	105	0.5068175932798189	0.1686964923390625	0.3021266445964131	0.2208302650120895	0.4129332841259984	0.3856260197211119		0.4367
ENSG00000160867	FGFR4	NAFE	220	0.5575486003668539	0.8877276325108916	0.6876139203704297	0.0065220991711218	0.660881332146274	0.5935304214466981		0.040623
ENSG00000160868	CYP3A4	NAFE	131	0.4671928764995592	0.4926323418669094	0.4714740776825784	0.368694388118517	0.0003017127397532	0.1698310811272457		0.18005
ENSG00000160870	CYP3A7	NAFE	121	0.707636957236944	0.6116594476190211	0.444065197554179	0.1709089818197626	0.3249359694411762	0.8370417296964001		0.89918
ENSG00000160877	NACC1	NAFE	66	0.8668862901296578	0.4434070575540595	0.8570252025592551	0.7880352525745453	0.2405964069004468	0.9177573561120612	0.19855	0.99999
ENSG00000160882	CYP11B1	NAFE	192	0.989813936954566	0.6028735271645067	0.9231689019234598	0.4949586822980077	0.0423818069535933	0.8172823678087686		0.94561
ENSG00000160883	HK3	NAFE	314	0.0770331415166314	0.5394949684161795	0.8278279729760301	0.0113989423056866	0.1625675989653235	0.2631907505136681		0.16169
ENSG00000160886	LY6K	NAFE	44	0.5125826932330524	0.2355299317041018	0.0330955337658138	0.8486506628155157	0.0013884758088665	0.1478945964409266		0.88136
ENSG00000160888	IER2	NAFE	65	0.015435767487231	0.0945161752119185	0.5685074564707516	0.7786789000946788	0.7412400107741299	0.0688585250895151
ENSG00000160908	ZNF394	NAFE	145	0.7790382657977266	0.0828052747926585	0.6027087040253309	0.0504765593155897	0.0471562784805184	0.4844159206595295		0.4762
ENSG00000160917	CPSF4	NAFE	33	0.4611892035783314	0.8868957991935806	0.4330868038750383	0.4915084308846656	0.1195678399762342	0.8263818521081625	0.79498	0.6917
ENSG00000160932	LY6E	NAFE	35	0.0645280608678796	0.0266945388773453	0.9636005176364704	0.4249511735154601	0.3894546830722846	0.0522669036021759		0.09001
ENSG00000160948	VPS28	NAFE	70	0.3685460545899045	0.3704782606793605	0.8623281599694359	0.7878315961056057	0.1034313099469738	0.6907298343860575	0.97857	0.31649
ENSG00000160949	TONSL	NAFE	386	0.9472697694812374	0.49270357093849	0.8888520249093232	0.0486470318110052	0.0268089293875061	0.9423625824969328		0.9409
ENSG00000160951	PTGER1	NAFE	41	0.8145346182774302	0.7052576244882804	0.9296879969644491	0.7851745989007842	0.1294346235306959	0.945381941656498	0.066408	0.39152
ENSG00000160957	RECQL4	NAFE	579	0.9092890908978296	0.6751000048100122	0.6820258975583974	0.1843992871721765	0.0002686807541194	0.9684674514293918		0.18752
ENSG00000160959	LRRC14	NAFE	133	0.7665827861937674	0.0412519500966966	0.6310282383526964	0.7859148552762534	0.0152228369076678	0.220881529089826		0.27094
ENSG00000160961	ZNF333	NAFE	172	0.3264985267682202	0.8384247332839991	0.7706657359302335	0.0124191342675321	0.2293211287678846	0.5196544540831314		0.25349
ENSG00000160963	COL26A1	NAFE	140	0.0484612796674871	0.6977606323518935	0.1751297233924141	0.40903912666365	0.0396814883273004	0.3004380267877109		0.92183
ENSG00000160972	PPP1R16A	NAFE	145	0.3641014917563093	0.37699181432686	0.7067838001696358	0.1376498206186522	0.3328554423494918	0.658183029107362		0.48732
ENSG00000160973	FOXH1	NAFE	86	0.2884566686698379	0.8473446864082039	0.3350678629023556	0.4481540559157599	0.1562091741342537	0.6893125078535267		0.79855
ENSG00000160991	ORAI2	NAFE	57	0.0447779582561882	0.1177803174113539	0.3385323803634219	0.0160759985998183	0.7886983382312549	0.0553481026536638	0.78315	0.045612
ENSG00000160993	ALKBH4	NAFE	85	0.8615478324049036	0.2230139544876876	0.8659860157467376	0.0822587349526287	0.3410995683352301	0.433694836010547
ENSG00000160994	CCDC105	NAFE	138	0.6120757885513942	0.7995009190991511	0.1171989566272608	0.5358403895941122	0.0032176673542458	0.2915118833321753		0.66475
ENSG00000161010	MRNIP	NAFE	117	0.6932164015395847	0.3761189692999416	0.7431135496049941	0.5708218328010071	0.016940190984734	0.853841055053649		0.8421
ENSG00000161011	SQSTM1	NAFE	148	0.2578174838681784	0.6825202815653495	0.8858473299553674	0.4595212257573002	0.0013514970442395	0.3550831535488688		0.046112
ENSG00000161013	MGAT4B	NAFE	144	0.4119316487658262	0.4754643641728698	0.2116480478414734	0.0608074165892227	0.7803064624299356	0.3074836639587266		0.16379
ENSG00000161016	RPL8	NAFE	53	0.1029687402125541	0.6928589013414067	0.3172251995673582		0.0021129603239006	0.3285208807615695	0.44163
ENSG00000161021	MAML1	NAFE	264	0.7704348065900336	0.8421799524408119	0.7712068680962891	0.0441255008310422	0.8958576450358033	0.7551258162713799		0.14768
ENSG00000161031	PGLYRP2	NAFE	112	0.5656441752392253	0.4758905381242234	0.3224339148720448	0.4138931593262724	0.0094007148980479	0.3320952397879392	0.86582	0.15851
ENSG00000161036	LRWD1	NAFE	247	0.0202912002853313	0.8276895691723806	0.4381363048435918	0.1261015126206234	0.0103670083726172	0.2059612546757832	0.27844	0.93615
ENSG00000161040	FBXL13	NAFE	147	0.5609239643390884	0.5569524525614595	0.8723550315882376	0.0437662097355436	0.176019615562866	0.8611950918038818		0.89917
ENSG00000161048	NAPEPLD	NAFE	87	0.4764245678707901	0.5022108441756128	0.9653411758081056	0.930687658918852	0.1108833746324227	0.8465985815424629		0.37053
ENSG00000161055	SCGB3A1	NAFE	29	0.0881641037035108	0.273725142136293	0.9032846164696692	0.4546299201700474	0.5501518310809532	0.1308129249975689		0.80782
ENSG00000161057	PSMC2	NAFE	43	0.6106208573754461	0.1985482127731384	0.5726497708461408		0.0170119279713781	0.5515979897691948	0.73769
ENSG00000161082	CELF5	NAFE	56	0.2915373070486963	0.0501855944355935	0.2370272620455193	0.010355793103481	0.1683200955974454	0.029003610128807	0.68516	0.34211
ENSG00000161091	MFSD12	NAFE	197	0.8315753697101664	0.171975058766508	0.2512590238851391	0.0586565615125816	0.2805672595759799	0.4985719490068079		0.72907
ENSG00000161179	YDJC	NAFE	66	0.4654622897553284	0.7469039940664539	0.2528479515491269	0.4326155976430919	0.2732633266573979	0.7276859493539064	0.74577	0.50237
ENSG00000161180	CCDC116	NAFE	202	0.017467404065786	0.5149795797185497	0.6749918245226483	0.0070589406240527	0.1848009158021424	0.0638087346091089		0.72745
ENSG00000161202	DVL3	NAFE	174	0.4207495635165059	0.4285779007891447	0.7552999919009362	0.8728937372509835	0.1964135590534989	0.7756819950158194	0.91616	0.76652
ENSG00000161203	AP2M1	NAFE	34	0.1939055180693991	0.0045456114880674	0.0514290737080541	0.862874484411059	0.2640694834031207	0.0046336614755524	0.048723	0.71097
ENSG00000161204	ABCF3	NAFE	171	0.9996427541324792	0.1119596824358389	0.5863126661231798	0.8555936930930524	0.1580445110479916	0.5657954397235664		0.89081
ENSG00000161217	PCYT1A	NAFE	51	0.687932165087011	0.4236949247893139	0.2583020746943001	0.5652904886508622	0.7390959517978755	0.6994972948922332	0.27649	0.91415
ENSG00000161243	FBXO27	NAFE	51	0.9800452867073616	0.7783465448129282	0.7576727179963885	0.0024494629418682	0.4700613025190047	0.2695430391099483		0.1414
ENSG00000161249	DMKN	NAFE	132	0.5822862144175204	0.7403833386796224	0.7279254326204453	0.7513428674199636	0.022258674632164	0.889715414271772		0.50392
ENSG00000161265	U2AF1L4	NAFE	58	0.1505826776221453	0.2242685460249288	0.1210407731169142	0.3407739088179933	0.024518573430808	0.1502279433604961		0.26489
ENSG00000161267	BDH1	NAFE	93	0.3759241168429702	0.3778697847949346	0.9692339524450452	0.9944890652109772	0.2731801188781682	0.798941631011138		0.56876
ENSG00000161270	NPHS1	NAFE	371	0.3430918429032541	0.6527430042054926	0.7155797595851172	0.4710828788787906	0.000101216385316	0.6804620840194358	0.97206	0.30398
ENSG00000161277	THAP8	NAFE	79	0.3217001825534478	0.0742636872411423	0.6673927698180337	0.0234038580989926	0.7030205857893101	0.0633482293158167		0.0086893
ENSG00000161298	ZNF382	NAFE	109	0.7159492727482357	0.7127012174147926	0.685192790948103	0.0369331371296735	0.5119242530727769	0.7529971561289672		0.16087
ENSG00000161328	LRRC56	NAFE	151	0.9630173676537154	0.0300059273361812	0.5004000191642225	0.5694001094130023	0.0488130853844365	0.185200377148463		0.88577
ENSG00000161381	PLXDC1	NAFE	122	0.4171798563367067	0.1028686480962721	0.9555688245985544	0.970028522106622	0.0396347911053022	0.4472331270659669		0.76423
ENSG00000161395	PGAP3	NAFE	71	0.8742829463927092	0.6978446050361151	0.3150481804958043	0.0166214742494583	0.0720201007332763	0.2134153601850678		0.13508
ENSG00000161405	IKZF3	NAFE	81	0.9060596778113744	0.2684842477543479	0.6171198243201672	0.87315380534044	0.1018491705503646	0.7398188842719577		0.86896
ENSG00000161509	GRIN2C	NAFE	201	0.0479743307883526	0.9073606794644178	0.1041134963957397	0.8370860189578488	0.0880733566070254	0.1264363878568322		0.44777
ENSG00000161513	FDXR	NAFE	167	0.2012641808518925	0.7853390074526858	0.5095582244717289	0.799367349317638	0.0202411736282284	0.6485319711820654		0.4686
ENSG00000161526	SAP30BP	NAFE	54	0.8685280543777396	0.1538939567110213	0.7119349504398713	0.629122369891908	0.2730996014608576	0.6579770354223182	0.62924	0.66603
ENSG00000161533	ACOX1	NAFE	131	0.3467723818831688	0.0495846355629809	0.0942377649694803	0.0231262697024879	0.2665636188457083	0.0154183272942165	0.75446	0.1644
ENSG00000161542	PRPSAP1	NAFE	68	0.1850262459082009	0.4178596125449849	0.2155996939854145	0.726627033461397	0.0064641291557595	0.3956350980283524		0.88415
ENSG00000161544	CYGB	NAFE	42	0.0911728851710051	0.5293988742059217	0.1253574759545735		0.0440995015117936	0.1689422505070361
ENSG00000161547	SRSF2	NAFE	28	0.0119652255546247	0.8059762651578637	0.3373498515905676		0.2289598109306022	0.0432097725719748	0.17453
ENSG00000161551	ZNF577	NAFE	154	0.623803484756319	0.6278774652932626	0.1658084828184348	0.5372765855398756	0.0009016716138672	0.5554246024984555
ENSG00000161558	TMEM143	NAFE	128	0.0082379773198644	0.6261535200098491	0.3076969520637038	0.1224862543702913	0.0364311005661428	0.0774937518705861		0.19575
ENSG00000161594	KLHL10	NAFE	103	0.4078653895735196	0.8941445406396913	0.9529431129358268	0.7689641237255089	0.0756345240637174	0.8451208435591682		0.82207
ENSG00000161618	ALDH16A1	NAFE	280	0.6359961842310873	0.2172609196865396	0.691233936776336	0.2581055042818838	0.0142477108534139	0.6806567727886316		0.65369
ENSG00000161634	DCD	NAFE	33	0.9815976165383622	0.2668540720402855	0.4641615708443443		0.0013168560577271	0.6082961987204841
ENSG00000161638	ITGA5	NAFE	198	0.2334649125963981	0.2161778670073797	0.9196795086073328	0.8146418189769296	0.1489120958833704	0.4220741882868236		0.88495
ENSG00000161640	SIGLEC11	NAFE	174	0.1336184202561865	0.7164194193570346	0.7486166946653556	0.3077911557742032	0.3128285102579042	0.7584664328130789	0.003121	0.41051
ENSG00000161642	ZNF385A	NAFE	60	0.2951030881945052	0.4616022606742281	0.1321476797717578	0.1135500432597698	0.4499405973532233	0.2438172796390628	0.82435	0.15691
ENSG00000161647	MPP3	NAFE	140	0.0792978828117194	0.7037690849280496	0.6033781349715197	0.8576596269560773	0.05782585504538	0.3540073984513254		0.75884
ENSG00000161649	CD300LG	NAFE	104	0.0597290280506868	0.6535975128846794	0.5705834442657827	0.4260252931460984	0.1986520372216689	0.298601629796236		0.12254
ENSG00000161652	IZUMO2	NAFE	82	0.1357032935500796	0.125663775010588	0.1264771656378523	0.5502531149077463	0.1219501867008001	0.2318518907718945		0.10277
ENSG00000161653	NAGS	NAFE	108	0.5187289142169795	0.4241682251089086	0.8764129663076459	0.3618521304427807	0.010344106356506	0.4816579579055274	0.78005	0.52713
ENSG00000161664	ASB16	NAFE	139	0.975700159848415	0.7877267363525913	0.9937245659945272	0.4465174124262545	0.0424556134319528	0.996881836663554		0.60532
ENSG00000161671	EMC10	NAFE	79	0.164567139655338	0.2803416286844874	0.1830658259354962	0.941290299922292	0.05110316729309	0.2531224323842167		0.33907
ENSG00000161677	JOSD2	NAFE	50	0.2141885887235937	0.1091443311455337	0.936813471727882	0.3035055396516125	0.1623591744295394	0.3651826750865489		0.49556
ENSG00000161681	SHANK1	NAFE	286	0.8187925621688164	0.7528890259590506	0.838834713632186		8.254306249109261e-14	0.9793437153678326	0.87529
ENSG00000161682	FAM171A2	NAFE	90	0.4243451021575958	0.4675619142354156	0.2093142873758207	0.5328569989570411	0.2047786683369495	0.5452543907471519		0.6282
ENSG00000161692	DBF4B	NAFE	179	0.8469465184973739	0.0255031465692937	0.7007852199569917	0.8384863428695514	0.0002915831948484	0.1077337316694504		0.73421
ENSG00000161714	PLCD3	NAFE	189	0.2818505795611144	0.6052453229361783	0.0368839674860478	0.1207596192277156	0.3248571157254685	0.2296884105225025	0.84308	0.67055
ENSG00000161791	FMNL3	NAFE	247	0.4329839438758373	0.8723557470347374	0.0030189105376334	0.3598685086523624	3.9260175262582964e-13	0.7672684948683013		0.18827
ENSG00000161798	AQP5	NAFE	97	0.2921236785706805	0.8206319441250952	0.1634740285285195	0.3943937356222734	0.1509716556856932	0.5044546312227742		0.77847
ENSG00000161800	RACGAP1	NAFE	121	0.658939132641249	0.1336165023440888	0.5692555487523906	0.4694472872252442	0.0491323397047796	0.3403858082735854		0.20294
ENSG00000161807	OR7G1	NAFE	70	0.4495619248492141	0.9259422656674826	0.2138514325910345	0.2248471669773036	0.4917163098724372	0.5646620368934383
ENSG00000161813	LARP4	NAFE	115	0.5719479944717984	0.759155578690001	0.9767683240301446	0.032905302632377	0.2133406261905147	0.40317731418001		0.16799
ENSG00000161849	KRT84	NAFE	176	0.0578574027194633	0.1316601657530299	0.9077406672437378	0.2146688343851646	0.1638578484694068	0.2131001173367837		0.71359
ENSG00000161850	KRT82	NAFE	168	0.7413935725754948	0.7159955029295142	0.5257594479226115	0.937057654565472	0.0730409571142072	0.8903649816537582		0.35527
ENSG00000161860	SYCE2	NAFE	35	0.8437035780196156	0.6100427129186204	0.8380709311408558	0.968065454945968	0.5212421159860359	0.9665951837750524		0.89402
ENSG00000161888	SPC24	NAFE	50	0.9519686929052448	0.2469426591619586	0.9002266636505278	0.0031764209666905	0.9351584895361827	0.2190079255357376		0.33139
ENSG00000161896	IP6K3	NAFE	123	0.8426240324358206	0.0046517313501722	0.1402702519526519	0.3897769685200537	0.0537185541971711	0.0589430252571585		0.90285
ENSG00000161904	LEMD2	NAFE	61	0.3344897962919299	0.6264043655881077	0.4850664634832342	0.0004275150810339	0.0777239123069559	0.0268722259078759	0.35384	0.027867
ENSG00000161905	ALOX15	NAFE	210	0.3496414181704509	0.1652474778314633	0.7995865667085827	0.2846189571381201	0.0037864306050168	0.5051451333544199		0.72248
ENSG00000161911	TREML1	NAFE	91	0.0182780605984788	0.2822768480018187	0.3395004942705054	0.3173659761263132	0.3739781173778547	0.2189411923385278		0.65407
ENSG00000161914	ZNF653	NAFE	108	0.00960707281865	0.3840132034102032	0.4874856992348682	0.504357370918699	0.0185792633443426	0.0494138986465647	0.91096	0.54661
ENSG00000161920	MED11	NAFE	38	0.0496377425734654	0.1229625037382935	0.0773809094116629	0.0096813613087634	0.0107429504666268	0.0420061231100633		0.30843
ENSG00000161929	SCIMP	NAFE	33	0.1245408464942666	0.0225557378023611	0.2313346253838553	0.8231774349435985	0.0730149370751132	0.0713463030167049		0.56527
ENSG00000161944	ASGR2	NAFE	105	0.6708609499300486	0.49856800784728	0.5962917055821215	0.3908436132201205	0.0913871405912591	0.9206647244819208		0.74738
ENSG00000161956	SENP3	NAFE	85	0.4174915285994399	0.9302891075275578	0.447150636602977	0.8044739074933281	0.0276260874101981	0.6993366196966695	0.031349	0.95453
ENSG00000161958	FGF11	NAFE	44	0.5706137223720709	0.3681312256023877	0.738339329225479	0.6066532824435054	0.4585236233672776	0.8784536588328518	0.928	0.081322
ENSG00000161960	EIF4A1	NAFE	39	0.3889680684117658	0.4434139179362306	0.3217858761203453		0.0013768260728235	0.5229963406615565	0.20681
ENSG00000161973	CCDC42	NAFE	93	0.8168722124686083	0.8029801591657344	0.5334521063727267	0.4828022611428393	0.2777889778994878	0.9537614063673548		0.69297
ENSG00000161980	POLR3K	NAFE	42	0.0295931525524047	0.2862430594379526	0.2353734997885837	0.3473297696846905	0.3910141829764121	0.0622025952817735		0.80333
ENSG00000161992	PRR35	NAFE	99	0.3367109026893238	0.7548579543355567	0.5369459462931458	0.4006360617062914	0.2369699086192733	0.858524294409702		0.18363
ENSG00000161996	WDR90	NAFE	670	0.2326302672815555	0.7198608119923918	0.7137467949558107	0.0562856418155974	1.0056797656591957e-05	0.7604332440919063		0.75883
ENSG00000162004	CCDC78	NAFE	180	0.5162258587707885	0.0478625865631553	0.661036525443381	0.8921587387980082	0.0033241850658938	0.2610744871980502		0.19626
ENSG00000162009	SSTR5	NAFE	149	0.9889254905678256	0.2524918928697807	0.094741471263797	0.4493843033840959	0.0197936893181473	0.1804434475439453		0.34019
ENSG00000162032	SPSB3	NAFE	110	0.4500289941287744	0.354075492851108	0.6921395540026347	0.4585863712086487	0.5420029360722426	0.8211603780293472		0.76791
ENSG00000162039	MEIOB	NAFE	60	0.6003104449979788	0.8392127944362225	0.9884432446800716	0.7849437229303713	0.1901986383508405	0.9340620164010112		0.12013
ENSG00000162040	HS3ST6	NAFE	56	0.9611603602683492	0.988668407428871	0.5045986309325392	0.0020707140136798	0.1155506620464116	0.1010014244485323	0.98653	0.019007
ENSG00000162062	TEDC2	NAFE	146	0.1426729546501529	0.5629004477759529	0.8673960624545639	0.5959341839998182	0.0020983307870519	0.4881030476654594		0.1311
ENSG00000162063	CCNF	NAFE	208	0.7352096307675942	0.9072331234685757	0.7966654747969526	0.0003113842618416	0.2334259958588243	0.082965450913944		0.038267
ENSG00000162065	TBC1D24	NAFE	60	0.1358571368934012	0.1505139610199518	0.5676309023407031	0.4288932939963319	0.2557122090534293	0.3825818427828125		0.67841
ENSG00000162066	AMDHD2	NAFE	134	0.2552119290173624	0.9323041590214896	0.565083195934674	0.6840176963432455	0.0016433754178285	0.4370228272529324		0.67351
ENSG00000162068	NTN3	NAFE	146	0.4555327029699851	0.8478551958375817	0.952757532835506	0.3196490101882904	0.6467222971024624	0.9260973710117164		0.78693
ENSG00000162069	BICDL2	NAFE	146	0.7605098171975786	0.2070698764951017	0.0011684521415306	0.6104088709834117	0.0633697198291638	0.0121211189032649		0.47465
ENSG00000162073	PAQR4	NAFE	100	0.0028275064698256	0.2380036221440842	0.7504969240144683	0.3397660124432319	0.1047435791199854	0.0292617872663352		0.4544
ENSG00000162076	FLYWCH2	NAFE	37	0.9310556731256864	0.1720694961806844	0.4862093129011944	0.0497192915809487	0.3595292479269786	0.392012301211342		0.12418
ENSG00000162086	ZNF75A	NAFE	65	0.1770144589726315	0.2161412727743883	0.3497822337684549	0.5609670276953593	0.421935748959517	0.2827852150384452		0.97263
ENSG00000162104	ADCY9	NAFE	341	0.4920458320624342	0.3237187831930049	0.558718378019909	0.61572535248075	0.1057138762514341	0.7761656388823109		0.85172
ENSG00000162105	SHANK2	NAFE	284	0.4585170995657911	0.0604744272590524	0.1747719794559651	0.8024533370535674	0.0784314374495382	0.2445681561765803		0.92411
ENSG00000162129	CLPB	NAFE	192	0.697478093302973	0.9208052091056956	0.9596403009014772	0.2718429448698293	0.026023296142383	0.9965544654574048		0.89298
ENSG00000162139	NEU3	NAFE	131	0.7426186289596497	0.9304954467066626	3.431637822627696e-05	0.0545861809078201	5.1050956326200095e-08	0.9828407266615616		0.51061
ENSG00000162144	CYB561A3	NAFE	55	0.4879168077178604	0.6369959060743271	0.2945963541327301	0.0711239330135718	0.2652024327757997	0.3598396769322042		0.58979
ENSG00000162148	PPP1R32	NAFE	142	0.2273885678451987	0.7926305445936402	0.8238064717555122	0.7272343430190904	0.0905599670066018	0.7747470576724121		0.669
ENSG00000162174	ASRGL1	NAFE	95	0.6299942713621288	0.4853110220704513	0.4169469273781223	0.2275680247370246	0.5430673446711105	0.8018376109740398		0.21287
ENSG00000162191	UBXN1	NAFE	79	0.4882102293951194	0.5937921229661633	0.4703221108315226	0.7691890453983335	0.1102731545013756	0.772740378328892	0.54169	0.82346
ENSG00000162194	LBHD1	NAFE	80	0.7558470332937492	0.8521582258821354	0.1765617186704784	0.9964053692114282	0.0842284695538242	0.7267570224505673		0.49277
ENSG00000162222	TTC9C	NAFE	59	0.4562922835258767	0.3914280199345568	0.6883599337832349	0.0740781150709027	0.2540879367509551	0.7786553417633889		0.23473
ENSG00000162227	TAF6L	NAFE	157	0.4456771764546101	0.8733230601609457	0.7990709738473467	0.089331677765501	0.7505763286261165	0.7815007935652076		0.28167
ENSG00000162231	NXF1	NAFE	114	0.3707539012133956	0.8204668501772028	0.3452943783658774	0.9686443984291192	0.4092516953267977	0.8401013567552629	0.45204	0.97271
ENSG00000162236	STX5	NAFE	97	0.0020069781944162	0.3602109900646446	0.6500472027827997	0.7924581365901157	0.2105669766284818	0.0227745793445523		0.86513
ENSG00000162241	SLC25A45	NAFE	97	0.473004509530093	0.9036047747655688	0.1890909589953124	0.2670970039145958	0.0033547538204996	0.2221224016790338		0.18921
ENSG00000162244	RPL29	NAFE	51	0.7472687599779209	0.0944923840076866	0.6935948003772843	0.9743275286322598	0.0763841740492784	0.4419972601560173	0.447	0.93332
ENSG00000162267	ITIH3	NAFE	259	0.311129590312387	0.449981215130535	0.2476099768941838	0.938253413469366	0.0009919920227443	0.4325278846568985		0.65924
ENSG00000162298	SYVN1	NAFE	129	0.4597813586994137	0.2111484765068862	0.5167950085454336	0.8478920844961108	0.0914070207968514	0.5879098984300916	0.43702	0.59872
ENSG00000162300	ZFPL1	NAFE	104	0.3543218037711765	0.6223356438659342	0.2878727870880971	0.3865681880704323	0.3669615079676716	0.6476865245041579		0.4678
ENSG00000162302	RPS6KA4	NAFE	131	0.6703360509624812	0.2659031047781206	0.2902144795432682	0.9461930263460652	0.1458006270146318	0.5576542504789654	0.74351	0.62254
ENSG00000162337	LRP5	NAFE	478	0.2005802657071885	0.0058119301054563	0.9414335888398742	0.384260106947602	0.0462149579324915	0.0515965744126143		0.74459
ENSG00000162341	TPCN2	NAFE	234	0.0331025359727285	0.9766105939207976	0.2422029070905821	0.0888559587809447	0.2765338748496221	0.1638806377894962		0.33783
ENSG00000162344	FGF19	NAFE	34	0.6524188392515926	0.4571460895861312	0.567818356691123		0.000752718676302	0.794498406943847
ENSG00000162365	CYP4A22	NAFE	195	0.8362534766263905	0.0113794344099994	0.972786570730051	0.1495825951467032	0.1276348043846022	0.1044275821853996	0.22233	0.98849
ENSG00000162366	PDZK1IP1	NAFE	33	0.6325978054982246	0.2672253440065073	0.0790557652026778	0.9763172234965808	0.4021350330309708	0.4126365010836185		0.64568
ENSG00000162367	TAL1	NAFE	37	0.6684968699510061	0.3311045590210485	0.6410143222064767	0.9865272474008844	0.2873085004948768	0.7429835588178315	0.50566	0.99826
ENSG00000162373	BEND5	NAFE	66	0.0177518648123853	0.1046348650275138	0.434279069730476	0.1281744119159045	0.9363033289838254	0.0305988046666722	0.40142	0.90748
ENSG00000162374	ELAVL4	NAFE	53	0.0024565972906639	0.2247094737090972	0.3422047658772352		0.4374186281141476	0.0101357975864578	0.19895
ENSG00000162377	COA7	NAFE	62	0.4515596737013281	0.8783273047156533	0.0869252882757762	0.378817562269101	0.5854969661017075	0.4541208548495317		0.69321
ENSG00000162378	ZYG11B	NAFE	82	0.9678434959461696	0.0341021742820632	0.596221828203166	0.7180068142621994	0.1822325378056132	0.2900796945780439	0.22635	0.90737
ENSG00000162383	SLC1A7	NAFE	195	0.2868886771439428	0.3114962459669609	0.9763948832755828	0.1519197903070033	0.0718486397131492	0.7040882740145674		0.75349
ENSG00000162390	ACOT11	NAFE	191	0.775758121508153	0.2117443349642955	0.997083097759284	0.1578655665408571	0.0639397373792033	0.7810503533975036		0.69597
ENSG00000162391	FAM151A	NAFE	216	0.4949881685274212	0.1416446938211727	0.0336322534401285	0.3128300264595406	0.0316893273772685	0.0685776121593573		0.8163
ENSG00000162396	PARS2	NAFE	148	0.2134587573812351	0.6367514488800567	0.8454206827573365	0.2719867567908648	0.0373410762638311	0.7814971795944846		0.76309
ENSG00000162398	LEXM	NAFE	102	0.1607633385922192	0.4747230752348791	0.7105775682415398	0.5254907144271266	0.0857359973907805	0.5976267103323504		0.43522
ENSG00000162399	BSND	NAFE	96	0.493893381167958	0.9653893927530216	0.696771875727098	0.7332691651030945	0.0746690839957085	0.9373029611216396		0.56073
ENSG00000162402	USP24	NAFE	385	0.7999059325134704	0.2304855612975993	0.311058787593727	0.1028650142969797	0.321982698343672	0.5590004258983556		0.15209
ENSG00000162407	PLPP3	NAFE	36	0.5990905975301379	0.45599983275369	0.6336591786340922		0.204888090835939	0.8094729022901669
ENSG00000162408	NOL9	NAFE	123	0.9024510879556044	0.7672976565265783	0.391483223387336	0.319843839403448	0.0686041234043617	0.9279917308116448		0.9187
ENSG00000162409	PRKAA2	NAFE	148	0.6244675482986197	0.9836317595931336	0.8517511098933264	0.8323620886331713	0.0863057691239843	0.9707829006983982		0.69647
ENSG00000162413	KLHL21	NAFE	129	0.131978531363686	0.4389158211680273	0.4383242586380363	0.5457294913323918	0.0247973352088126	0.4516577844054916	0.55168	0.08755
ENSG00000162415	ZSWIM5	NAFE	238	0.3766057113789806	0.5769346602856562	0.4625223549743729	0.0876285868680408	0.5100455972319606	0.6231555840741699	0.72688	0.24659
ENSG00000162419	GMEB1	NAFE	69	0.3920765592302819	0.8158052372750291	0.4031885725539161		0.0006399090124539	0.6047355158646026	0.26111
ENSG00000162430	SELENON	NAFE	141	0.6204506359248869	0.1499087358452886	0.0040339799279358	0.1797420001133156	1.0382349230287174e-05	0.5028775249216425		0.726
ENSG00000162433	AK4	NAFE	48	0.8498469328552467	0.8256047735441512	0.357803336305614	0.4432906324833431	0.8381815959364574	0.8320796966650941	0.11407	0.93221
ENSG00000162434	JAK1	NAFE	147	0.414210347406628	0.6168578115596308	0.1713228538525532	0.8634540968838867	0.2016048459296611	0.6062651883850319	0.40137	0.88202
ENSG00000162437	RAVER2	NAFE	107	0.2279497543835553	0.1389788251265075	0.9240493910960448	0.0185911030393686	0.9447424082621764	0.2041360262688257		0.12793
ENSG00000162438	CTRC	NAFE	96	0.3107274182020091	0.4965150180988423	0.0126808227061538	0.646064873960639	0.0933287088746002	0.0254375919059872		0.22031
ENSG00000162441	LZIC	NAFE	36	0.8540211353335505	0.613958287934164	0.607322297432292	0.9736726965268112	0.2331875379372721	0.9293584755883756		0.86592
ENSG00000162456	KNCN	NAFE	27	0.643124580356986	0.8619231918565553	0.5003653880828272		0.2084272546921769	0.8838114770523166
ENSG00000162458	FBLIM1	NAFE	83	0.1094557811160192	0.8127991051900721	0.4320340425403798	0.8064676019599237	0.0795627246508449	0.4433445296286137		0.89689
ENSG00000162460	TMEM82	NAFE	104	0.508029027852398	0.134874422717261	0.2353162113102092	0.4452723563335855	0.032440057254495	0.1772040956398627		0.25844
ENSG00000162461	SLC25A34	NAFE	77	0.0976465661638599	0.8454548282945962	0.4325331818014035	0.6491620629805313	0.3684255094349959	0.5090240398632032		0.76187
ENSG00000162482	AKR7A3	NAFE	124	0.1285784940939296	0.3472985916511333	0.9798007465473736	0.1142264540686172	0.2817273225999105	0.5016021467965548	0.46045	0.94281
ENSG00000162490	DRAXIN	NAFE	93	0.033264622514953	0.1458676339330669	0.2779848862609161	0.4813999892963851	0.2723361559060129	0.1827222069257847		0.54185
ENSG00000162493	PDPN	NAFE	67	0.97690938996814	0.8839990935496765	0.1908107630352512	0.3543363610483933	0.8882876657365355	0.687600159952509		0.24011
ENSG00000162494	LRRC38	NAFE	52	0.5525914183648972	0.540649942201273	0.2114580741053559	0.7077521847454855	0.3352600601802721	0.5766428657538694		0.92598
ENSG00000162496	DHRS3	NAFE	67	0.6586580419446979	0.7249746698731301	0.4682358981316402	0.8234491967401404	0.2393712249502351	0.8912963576432502	0.63936	0.28027
ENSG00000162510	MATN1	NAFE	135	0.9337376529214102	0.8006677437359532	0.8742163314320305	0.3254392397159409	0.1355957118139286	0.9986773735698484		0.8565
ENSG00000162511	LAPTM5	NAFE	66	0.2949226293536474	0.1991649711928839	0.3656000593683156	0.0219082577166852	0.190842381115795	0.1325017011906021		0.11772
ENSG00000162512	SDC3	NAFE	110	0.5942350538613262	0.3756128573674065	0.2826535220676398		1.4710475780643928e-10	0.5859065109030894
ENSG00000162517	PEF1	NAFE	71	0.0735078717705954	0.5222676112343001	0.2775538067318088	0.4255857697546004	0.4060088191164627	0.1976716222913293		0.30644
ENSG00000162520	SYNC	NAFE	134	0.99454270741018	0.9125241631170632	0.7511674789586373	0.7048737129694479	0.0016312114841738	0.902082848176624		0.60853
ENSG00000162522	KIAA1522	NAFE	283	0.5343931610758983	0.6224289043596855	0.3943196768873345	0.7269867981936453	0.0108346218626733	0.6582954671499581		0.16306
ENSG00000162526	TSSK3	NAFE	92	0.6200468577788105	0.4485408135253992	0.2201410034935829	0.3540096492935788	0.2392845048517788	0.6715852110074174		0.77373
ENSG00000162542	TMCO4	NAFE	186	0.8126263744151709	0.751368182340725	0.2377925801252633	0.0165315600363496	0.9178044899240928	0.4683561258954999		0.30064
ENSG00000162543	UBXN10	NAFE	85	0.3994021847721553	0.4374905490135751	0.1524496846722849	0.1318767248765814	0.000168843935599	0.059139242343537		0.4688
ENSG00000162551	ALPL	NAFE	141	0.1615464104411016	0.9704590532275086	0.9549188555566622	0.0001590082878863	0.8049854521207915	0.0831550886264093		0.092639
ENSG00000162552	WNT4	NAFE	83	0.7005593450080358	0.1959971941086152	0.1758843773482132		4.342580454138757e-05	0.2337655304332721	0.21294
ENSG00000162571	TTLL10	NAFE	178	0.9388274325368732	0.1792737705942332	0.2511069728907709	0.0321376254848758	0.2045403945098121	0.4405099514768678		0.48296
ENSG00000162572	SCNN1D	NAFE	266	0.5687500413099802	0.5250291162293101	0.0945432438618528	0.0282079414628499	0.1532756936975703	0.3769334106480463		0.19411
ENSG00000162576	MXRA8	NAFE	82	0.7315552764991645	0.884954714070377	0.6173555392697931	0.9123466913578744	0.0834793147613708	0.9481934595100237	0.64922	0.42567
ENSG00000162585	FAAP20	NAFE	31	0.6707058597297761	0.5499508362690266	0.0134970803972895	0.3702108729342918	0.7065223492448784	0.0719407753797747		0.41443
ENSG00000162591	MEGF6	NAFE	480	0.5946189480007951	0.1740343193740483	0.4732167537088531	0.0775668745467376	0.0188748840400511	0.4838907084122598		0.92291
ENSG00000162592	CCDC27	NAFE	192	0.0755975098633891	0.6178796340873176	0.1332332775415483	0.0049023932555968	0.8046363824680413	0.0802834550466102		0.41337
ENSG00000162594	IL23R	NAFE	114	0.9617812023090916	0.0600462801900283	0.9962985909196348	0.7883187933327164	0.035326078448999	0.3250597240567789		0.29572
ENSG00000162595	DIRAS3	NAFE	57	0.6999477542540584	0.7675377178872976	0.6461236547849963	0.5819357802040651	0.4177597392256479	0.974253762234994	0.76677
ENSG00000162598	C1orf87	NAFE	137	0.297184247314458	0.1356489095506764	0.0192408030179897	0.8995228675097131	0.0050219406843373	0.0631490417789321		0.15286
ENSG00000162599	NFIA	NAFE	85	0.3337225654839058	0.2298820019435538	0.9957772698471146	0.5889338687009318	0.2856439464022492	0.5735347951161662	0.62805	0.83461
ENSG00000162601	MYSM1	NAFE	158	0.7451011307483938	0.4106735965787846	0.5845303302774343	0.6115008271257951	0.130004810015007	0.90187522909071	0.68487	0.45989
ENSG00000162604	TM2D1	NAFE	38	0.2815280520739859	0.093628532807702	0.0477365455458152	0.2923727028636899	0.0669288516883063	0.0507408720144751		0.39749
ENSG00000162607	USP1	NAFE	153	0.19312599079204	0.8240330256572502	0.1271326878770307	0.0330998413393978	0.1750920054031713	0.1291017205707212		0.058372
ENSG00000162613	FUBP1	NAFE	76	0.3855868970508739	0.5234612547268159	0.4352783097890486		0.0587642502771558	0.568944434867957	0.39651
ENSG00000162614	NEXN	NAFE	166	0.1494647284852259	0.5986791456178049	0.7510890253921565	0.0277566865433475	0.3190965274255834	0.526209299199778		0.52071
ENSG00000162616	DNAJB4	NAFE	72	0.8836478800493022	0.5326968994672854	0.0613456491136514	0.5396348338107968	0.0056756010127994	0.2491346394415459		0.3083
ENSG00000162618	ADGRL4	NAFE	154	0.0052235993710105	0.2626075393869849	0.4723639713876928	0.0980880416717486	0.1392803481807882	0.0465525460135117		0.90243
ENSG00000162620	LRRIQ3	NAFE	125	0.8560905603012453	0.633391338278712	0.6765824214233755	0.4360934592014421	0.0016552731105614	0.8698419711448143		0.35142
ENSG00000162623	TYW3	NAFE	60	0.5118295255705386	0.9445171909995516	0.7743981052489051	0.0368094824628163	0.7916725877580474	0.7361795024832887		0.42567
ENSG00000162624	LHX8	NAFE	63	0.934820691136935	0.7464646125943277	0.8563613609431396		0.0093101379041683	0.9862196424540196	0.81273
ENSG00000162627	SNX7	NAFE	82	0.7472641966538772	0.9724738411317012	7.427859564336235e-05	0.0096808979922173	0.0007583353787424	0.756442088813008		0.92994
ENSG00000162630	B3GALT2	NAFE	67	0.0671538836854683	0.2006138255076717	0.8936123248315406	0.905998846841842	0.256207528577255	0.2892802820822345		0.8355
ENSG00000162631	NTNG1	NAFE	92	0.7519769676088295	0.6703777885698583	0.4576541231420123	0.0105566219778791	0.4450487224586312	0.3764054370580385	0.50972	0.093997
ENSG00000162639	HENMT1	NAFE	107	0.3036590185445328	0.6097577015400266	0.0182726167160726	0.1165656857994778	0.7171005037529987	0.1520621031539602		0.78557
ENSG00000162641	AKNAD1	NAFE	207	0.2856791418740955	0.1587847686233073	0.5533471352716064	0.0307116414956816	0.0916717008343165	0.3075181909988942		0.17499
ENSG00000162642	C1orf52	NAFE	66	0.9058251892737712	0.1921913210201055	0.3210800582290147	0.0001617524814895	0.3582555091481691	0.0124795836473835		0.30879
ENSG00000162645	GBP2	NAFE	171	0.0054766477271677	0.1257977107298887	0.3805836008843614	0.107793744713271	0.2282262929890517	0.0090219751478914		0.38382
ENSG00000162650	ATXN7L2	NAFE	175	0.5961200515152609	0.881447696562482	0.4534707888778753		4.242382150875187e-08	0.835579672866603
ENSG00000162654	GBP4	NAFE	158	0.5770257538033374	0.0521105106325592	0.253070742866875	0.2331416229354425	0.0001537123706356	0.0197733963424478		0.010471
ENSG00000162664	ZNF326	NAFE	116	0.0995208004143326	0.6482273728348235	0.3726169893901415	0.8316477117975467	0.0332624988334656	0.3706121894817288		0.80265
ENSG00000162669	HFM1	NAFE	108	0.0578030364191885	0.841538355820053	0.6273633687342817	0.9592620869303088	0.0100034130554426	0.3171975282255133		0.81654
ENSG00000162670	BRINP3	NAFE	172	0.692627393527639	0.3976933010634338	0.3015883449901128	0.9723041104526392	0.4057342790767032	0.7901606655528106		0.85434
ENSG00000162676	GFI1	NAFE	70	0.9557006358629928	0.2494376029778945	0.1065659393375296	0.7946703805065141	0.3329508311166224	0.2655785042184028		0.60115
ENSG00000162687	KCNT2	NAFE	100	0.9035236491586532	0.427656681899347	0.8658679658431829	0.674161351747224	0.0750012907048273	0.9274654874524324	0.57283	0.64413
ENSG00000162688	AGL	NAFE	433	0.5145888569850665	0.776611977930057	0.1092494387258753	0.7510313608311785	0.6398483423247171	0.4702187477313826		0.60848
ENSG00000162692	VCAM1	NAFE	168	0.9700819492944164	0.284526143373863	0.3857879172781505	0.007389518038332	0.4287132488229006	0.4882884948236247		0.48089
ENSG00000162694	EXTL2	NAFE	68	0.6670050470553882	0.4497197098612675	0.6314813032574222	0.8212623856126031	0.0943279949459845	0.9005209260960036		0.54802
ENSG00000162695	SLC30A7	NAFE	87	0.8627690139091139	0.9586229885492412	0.3559248400180804	0.267976972312618	0.5814569427140521	0.897170488881259		0.46455
ENSG00000162702	ZNF281	NAFE	194	0.7993373333631817	0.3275658143879335	0.6134164687997703	0.848813396697068	0.1939723502867279	0.7911026605214188		0.92036
ENSG00000162704	ARPC5	NAFE	28	0.496901694855416	0.3230328289456441	0.2049813863516052	0.4986509694612304	0.6206158409119172	0.5095219146794072	0.1733	0.60455
ENSG00000162706	CADM3	NAFE	95	0.383422170395766	0.1517092488976029	0.1420449423528592	0.4713105726334915	0.3081485599983626	0.2429027671877796		0.93923
ENSG00000162711	NLRP3	NAFE	202	0.032803135041509	0.5693738277753343	0.634842637850799	0.4097942438131993	0.0779012091406943	0.2351143762420443		0.85466
ENSG00000162714	ZNF496	NAFE	152	0.47730892014673	0.4210066229742174	0.793922168102318	0.4200551579343882	0.3823313218697236	0.830432071491856		0.37028
ENSG00000162722	TRIM58	NAFE	122	0.816628787264245	0.2344653257233199	0.7397636376560857	0.9863728502203312	0.0085133086836038	0.4881439028957544		0.28516
ENSG00000162723	SLAMF9	NAFE	91	0.3815039924417939	0.2039702160468397	0.6599681773481927	0.8840203457367969	0.0165471603705525	0.4194431804999259		0.32392
ENSG00000162727	OR2M5	NAFE	108	0.7454820367227549	0.3459998550781811	0.9358406611446876	0.0008416578195233	0.2804500423042285	0.0626967656551156
ENSG00000162728	KCNJ9	NAFE	29	0.3784319908500946	0.4386815172942927	0.2154876232106948	0.1011106947132005	0.5588856652564798	0.3434094101079446		0.086483
ENSG00000162729	IGSF8	NAFE	186	0.2986607372571942	0.1210646168083405	0.0124484596430077	0.0160364024071457	0.5384082968062864	0.0145976320901407		0.10019
ENSG00000162733	DDR2	NAFE	156	0.3663395442483421	0.8421614208794738	0.3446191216891443	0.7510539250232067	0.044613221124355	0.5997036495977237		0.21457
ENSG00000162735	PEX19	NAFE	56	0.0983357379767393	0.2437617155446969	0.6185473570269922	0.9561949532457832	0.1331548342881587	0.3165888582028038		0.98995
ENSG00000162736	NCSTN	NAFE	147	0.0546851379862616	0.0288852260455086	0.9919304117146406	0.0268498681786514	0.7519892488027675	0.0318869760343342	0.28341	0.10886
ENSG00000162738	VANGL2	NAFE	116	0.4205673240844046	0.2329405564355765	0.3652576776803015		0.0002596582149696	0.3972875990987911
ENSG00000162739	SLAMF6	NAFE	72	0.0087090752372606	0.29369438433739	0.2173143072049816	0.013245879264597	0.4710023354553944	0.0369916347186955		0.056581
ENSG00000162745	OLFML2B	NAFE	252	0.9662179531512424	0.9016402313500536	0.5253720923251656	0.5776868419321972	0.3198506114250626	0.4909693008372713		0.1313
ENSG00000162746	FCRLB	NAFE	117	0.1463431223965852	0.0939220047682785	0.6749805097026967	0.1214203348882059	0.2945023105608819	0.2627998540397945	0.42535	0.11498
ENSG00000162747	FCGR3B	NAFE	42	0.4086239655568325	0.9406896733735092	0.9943585244484712	0.3730307389096512	0.638335072368227	0.9491387972713122		0.88201
ENSG00000162753	SLC9C2	NAFE	167	0.3565351304601611	0.9648300738895308	0.5979866225729769	0.3236955334976562	0.0357337958440792	0.8902192445532122		0.7263
ENSG00000162755	KLHDC9	NAFE	109	0.2595197467006394	0.1183739592739769	0.6437385439766284	0.0029005400138455	0.9974155295615668	0.1290915988629082		0.29717
ENSG00000162757	C1orf74	NAFE	72	0.807990303103205	0.2251730605680922	0.7846442578310835	0.1007851451183689	0.6266800375107882	0.649776360325184		0.16144
ENSG00000162761	LMX1A	NAFE	90	0.9315122322836302	0.623039907306266	0.6695437335675206	0.9467655752215104	0.320065363665423	0.9552436261330932		0.6447
ENSG00000162763	LRRC52	NAFE	97	0.841443804792219	0.7607936369199623	0.2842076678322431	0.0595859786762254	0.4399440903618284	0.6530271690570567		0.64121
ENSG00000162769	FLVCR1	NAFE	103	0.6205883312599516	0.6025326620068148	0.9905815015935472	0.9032028068323508	0.0291701000163899	0.8429392495775492	0.50181	0.095514
ENSG00000162772	ATF3	NAFE	42	0.5316287419352543	0.0781830685142897	0.5606336164306511	0.3165537455502316	0.0426368339950176	0.2003411402696855	0.17358	0.62896
ENSG00000162775	RBM15	NAFE	227	0.933575059902732	0.8959981996444084	0.884905438660415	0.2692331079345537	0.0100698544421807	0.6226624490227739	0.32672	0.52415
ENSG00000162777	DENND2D	NAFE	122	0.5276232146547452	0.7980118091221042	0.7691686180972881	0.7095699758313467	0.1094637608707045	0.9504461657163024		0.26013
ENSG00000162779	AXDND1	NAFE	220	0.1977469235354867	0.8647657957981355	0.0332325037795374	0.0324793346623128	0.0300811476101527	0.1881199233983895		0.71618
ENSG00000162782	TDRD5	NAFE	192	0.5335298470106151	0.5791553277011137	0.865415110081778	0.4045306255713702	0.4308003934119895	0.929088342165598		0.30464
ENSG00000162783	IER5	NAFE	56	0.4220237308539953	0.5671236544840386	0.2300157980152913	0.8872596952814431	0.2895197661375441	0.6590021483188396	0.68234	0.7839
ENSG00000162804	SNED1	NAFE	339	0.0032557594380161	0.1284959469418741	0.2245101457213627	0.4306812996230159	0.3992663465673169	0.0135628852750884		0.6889
ENSG00000162813	BPNT1	NAFE	61	0.8482249252671616	0.5495374515903817	0.5376009690519921	0.4760384444445565	0.1102284061258649	0.9199631826223598		0.9034
ENSG00000162814	SPATA17	NAFE	102	0.0108868864924273	0.1280785557073009	0.7613060711319174	0.0793481384173387	0.5219396731796506	0.0495476564103432		0.87087
ENSG00000162819	BROX	NAFE	80	0.7318531437869598	0.9615612105769078	0.971817912470403	0.1687433426699181	0.1708989222130557	0.9946844801894008		0.61623
ENSG00000162836	ACP6	NAFE	100	0.3770231856896321	0.8333568185678238	0.968691539201154	0.7825627717914613	0.0208190010290039	0.7463986463075538		0.41738
ENSG00000162849	KIF26B	NAFE	524	0.8586499257691452	0.9448075413298938	0.2469485838569401	0.8618741848316012	0.0603510033586639	0.752105937722069		0.84079
ENSG00000162851	TFB2M	NAFE	102	0.5157799778587143	0.4605253201111048	0.3944796101686817	0.3751130027271875	0.0689042545927974	0.8069000312653452		0.75167
ENSG00000162852	CNST	NAFE	165	0.6349689442242346	0.919545936526906	0.1144704487626608	0.7899842988780109	0.0818966630986408	0.5915220371937148		0.8723
ENSG00000162869	PPP1R21	NAFE	221	0.9871198456235312	0.2151609185840053	0.4978084757067236	0.7167199153791135	0.0223807691597138	0.691386215645502		0.65051
ENSG00000162873	KLHDC8A	NAFE	101	0.6612193273791304	0.2644938208867978	0.731884032604702	0.1691878479300849	0.4451088905875339	0.74767011573482		0.46361
ENSG00000162877	PM20D1	NAFE	128	0.602672796478475	0.1176365267282909	0.0383746626787883	0.1104874592239055	0.3560605476032621	0.1831638466883224		0.60765
ENSG00000162878	PKDCC	NAFE	99	0.0325256853252333	0.986248252334884	0.6094570456946126	0.933730734616611	0.2782601852867929	0.2767163944625694	0.9462	0.71122
ENSG00000162882	HAAO	NAFE	77	0.4341315378269147	0.5522226137266438	0.0226337780831749	0.0001877540386907	0.9245967245257792	0.0379250646874406		0.080704
ENSG00000162885	B3GALNT2	NAFE	131	0.0394703636156188	0.1374433632831828	0.7729848868311848	0.0581977011270573	0.5290385751165347	0.0913785187342062		0.070936
ENSG00000162889	MAPKAPK2	NAFE	45	0.8477012081492837	0.0560878762087627	0.6218656970612219	0.591507700272647	0.0665260828049844	0.284668982701237	0.78657	0.94147
ENSG00000162891	IL20	NAFE	48	0.8647840351226181	0.3608596746498258	0.7774210586570802	0.1083399244503766	0.7160874733593179	0.7609368959162619		0.87854
ENSG00000162892	IL24	NAFE	53	0.2463155899241318	0.8688576499639328	0.2738741301612324	0.5627385612065279	0.1773265776420438	0.5874286148159897		0.8575
ENSG00000162894	FCMR	NAFE	94	0.9206546453478196	0.7871692197945102	0.1298721051292342	0.7066680092712081	0.033530621640509	0.5551754105412365		0.55448
ENSG00000162896	PIGR	NAFE	171	0.1514058464957487	0.4097259785847148	0.2956292175375569	0.3215367756147928	0.34207545126371	0.4429815537151257		0.77437
ENSG00000162897	FCAMR	NAFE	173	0.6254687891484575	0.5123371879552017	4.948355758745019e-06	0.0469708933871791	3.2057004160495143e-10	0.8437447470065886		0.26744
ENSG00000162909	CAPN2	NAFE	198	0.4000433880839342	0.0448705094405176	0.6937953337529164	0.2746929076418051	0.0016438020752387	0.2386456119575702	0.06557	0.39982
ENSG00000162910	MRPL55	NAFE	49	0.8423240434811994	0.3916367626299215	0.6840229235515352	0.1589752744438028	0.4202574116143103	0.8886989683469719		0.34961
ENSG00000162923	WDR26	NAFE	77	0.6413484576756754	0.4510335989998986	0.3911149202480872		1.32701461821217e-05	0.7014441018014324	0.13195
ENSG00000162924	REL	NAFE	106	0.897951078912482	0.3004882998636836	0.5899796582053585	0.1693289680118311	0.7446696644099099	0.5893725684018162		0.27957
ENSG00000162927	PUS10	NAFE	112	0.6805406977892252	0.0193364518858606	0.3006534668832701	0.7017216732904437	0.0046962643687118	0.1460874381456898		0.48721
ENSG00000162928	PEX13	NAFE	120	0.0835684472648827	0.974573224305046	0.7739406838522012	0.5535596090362266	0.015963459192525	0.299547385969208		0.28244
ENSG00000162931	TRIM17	NAFE	161	0.6451572040146871	0.324073075706953	0.7556358113663717	0.016599985342257	0.317064528744669	0.6532274834733274		0.3216
ENSG00000162944	RFTN2	NAFE	100	0.7045525471472682	0.5373199604492234	0.4721138266363281	0.0357654240090158	0.5424652874194137	0.5117407586076009		0.11729
ENSG00000162946	DISC1	NAFE	164	0.3674341377545181	0.4984518832020853	0.1962570856055015	0.6179016686767251	0.0150681833061135	0.4116907575086713		0.40554
ENSG00000162949	CAPN13	NAFE	246	0.082217958054973	0.4757550137262829	0.5095176243675563	0.0076493434028744	0.0902202807733035	0.2651379439954426		0.30261
ENSG00000162951	LRRTM1	NAFE	104	0.1916191183356596	0.1480314321387561	0.6979834258346493	0.0048833937192342	0.0545069992781697	0.0344692289328713		0.030401
ENSG00000162971	TYW5	NAFE	76	0.0836238197643383	0.6285932797406973	0.4135478888548847	0.0137563013843019	0.7074695760022993	0.1460176126875118		0.42167
ENSG00000162972	MAIP1	NAFE	58	0.6300402745731082	0.5747968920376085	0.4122549091636738	0.7988069707404409	0.2969245350021888	0.7939233507599502		0.88094
ENSG00000162975	KCNF1	NAFE	51	0.2550133092641802	0.4809046132826244	0.8494788156454711	0.0532955377271561	0.2095272321384155	0.2660164914553722	0.80791	0.093516
ENSG00000162980	ARL5A	NAFE	27	0.0023805714301116	0.872165684564159	0.7810880937451377	0.874463454668925	0.990480571260366	0.0325134485689898		0.73713
ENSG00000162989	KCNJ3	NAFE	38	0.6153694426238513	0.0234998129982013	0.6300911429901558		0.7425599796138886	0.1063324407668605	0.12559
ENSG00000162992	NEUROD1	NAFE	87	0.1510100181403557	0.1738697382644549	0.3813670765743435	0.8063862124207746	0.0335948353411814	0.2882186480952932		0.57732
ENSG00000162994	CLHC1	NAFE	118	0.6337279056093131	0.1551326933251778	0.1010790154297214	0.2841874083369892	0.3602652081911823	0.2538585296382541		0.93503
ENSG00000162998	FRZB	NAFE	77	0.2720820085762059	0.0005229182419001	0.2577892912855082	0.8689109841280636	0.0024842114985418	0.0034199915171578		0.54099
ENSG00000162999	DUSP19	NAFE	59	0.2390200974848998	0.5672240522194549	0.7020208624263586	0.9861308367960584	0.0981400603364674	0.737472081558796		0.12987
ENSG00000163001	CFAP36	NAFE	98	0.0095710222485488	0.0584425842384836	0.8611443191224853	0.8271539733305876	0.4434269707786336	0.0428600323963922		0.68466
ENSG00000163002	NUP35	NAFE	68	0.2976409750825327	0.8962628459067005	0.4648008570986014	0.2051588487935124	0.942844673977111	0.6391035049590078		0.84959
ENSG00000163006	CCDC138	NAFE	150	0.2996004984037901	0.9483394321107924	0.0555928164904036	0.2753084027866339	0.0415978654635411	0.2739124700076508		0.84336
ENSG00000163012	ZSWIM2	NAFE	155	0.3787348426484498	0.4741454701315112	0.413365139086993	0.9885293062387144	0.0335109578209751	0.4938855971617433		0.61185
ENSG00000163013	FBXO41	NAFE	151	0.6789704717051437	0.0566334696824624	0.6035648392357769	0.9611086654788752	0.1628286621231968	0.3285997327481877		0.84761
ENSG00000163017	ACTG2	NAFE	45	0.0570289660015483	0.4731915598373062	0.670603886121561	0.0681640684828966	0.3791644605886048	0.1354308235525864	0.64892	0.14228
ENSG00000163026	WDCP	NAFE	167	0.0692873762898036	0.7283316655194947	0.8953481742292007	0.2404078301686754	0.1450144895876231	0.459264094685223		0.35975
ENSG00000163029	SMC6	NAFE	142	0.8993131504367422	0.3724420869831166	0.0337276867784121	0.3272484919375489	0.0058466246403896	0.0544463577540519	0.43178	0.28353
ENSG00000163040	CCDC74A	NAFE	117	0.5644564566781329	0.3086355506760114	0.5411261728969231	0.7579534395876474	0.8466945421637491	0.7637583091183113	0.027332	0.9421
ENSG00000163050	COQ8A	NAFE	238	0.9527648391796046	0.9824439564349466	0.3614081376702651	0.9607638929759	8.056398700838104e-05	0.4302547145286839		0.17172
ENSG00000163053	SLC16A14	NAFE	109	0.3873600080940986	0.7807518718846453	0.4210605580526898	0.2130311741197342	0.2824191812008625	0.678489886522182		0.95356
ENSG00000163060	TEKT4	NAFE	236	0.8100561659048204	0.0108527677598697	0.5293512192044441	0.2369774764201895	0.0272174454867127	0.1144052657797742		0.80297
ENSG00000163064	EN1	NAFE	47	0.6394325685760377	0.0099636569333876	0.97303632358555		0.0859988231641808	0.0785078791923638		0.9119
ENSG00000163069	SGCB	NAFE	90	0.7910244713337757	0.4869228750329174	0.2830848257264467	0.3495274182698921	0.1434064857519795	0.3276076148088215		0.16494
ENSG00000163071	SPATA18	NAFE	151	0.5578693523386877	0.1051728473254242	0.7443224861993929	0.8988332907034307	0.0100656068204252	0.4787534819193508		0.41654
ENSG00000163072	NOSTRIN	NAFE	77	0.3763275390256536	0.2398154433774111	0.8191302810956538	0.5022553344703489	0.0015318685557112	0.3158963801565588		0.71892
ENSG00000163075	CFAP221	NAFE	230	0.4180447591222613	0.0186428059562975	0.4106984642450418	0.3314018933954773	0.0990596596011854	0.1853614545823542		0.87262
ENSG00000163082	SGPP2	NAFE	67	0.0431831681400892	0.684306395939946	0.971213588867087	0.1500179373925789	0.7359774957776738	0.2805109245494824		0.46668
ENSG00000163083	INHBB	NAFE	58	0.5376428617104545	0.7950911713912242	0.3272413416593228	0.9791258902791536	0.5414739649672267	0.8507262441806043	0.5454	0.79574
ENSG00000163092	XIRP2	NAFE	1028	0.059302288003893	0.6964546461144547	0.5172838916073773	0.0003470196144447	4.719623102343206e-07	0.369328086087715		0.91226
ENSG00000163104	SMARCAD1	NAFE	140	0.3424922325395784	0.1240933369913386	0.3156852483546772	0.7027545556818836	0.1308218628078339	0.3059341268810792	0.43469	0.91819
ENSG00000163106	HPGDS	NAFE	52	0.2020150802228812	0.2778237397360752	0.906707757757611	0.4878501801853275	0.1978242382415369	0.5585535650547733		0.21611
ENSG00000163110	PDLIM5	NAFE	83	0.1305272123968818	0.0345151541029066	0.5846429344765094	0.1957437005999152	0.5812105557823231	0.1738361737811569		0.59757
ENSG00000163114	PDHA2	NAFE	133	0.8821471974781551	0.3535407491373197	0.943855282401076	0.0147522075621161	0.9557256354056672	0.5349918582125393
ENSG00000163116	STPG2	NAFE	105	0.2977166751256289	0.6318961683953228	0.1324801912793432	0.5132501241924328	0.0103705885353196	0.380078021774883		0.84722
ENSG00000163121	NEURL3	NAFE	65	0.9628461461491516	0.6143097207629826	0.9481375757100152	0.6812861480114647	0.231212754457333	0.9873226408142778		0.28849
ENSG00000163125	RPRD2	NAFE	285	0.4589452731177531	0.1621541320737358	0.8901704568540894	0.4285494299230404	0.5517262942281633	0.6221932915812479	0.38334	0.48494
ENSG00000163126	ANKRD23	NAFE	98	0.5191243043703868	0.4940965755475281	0.8119019111755518	0.268709607213975	0.1340118293827054	0.9293799966963276		0.56081
ENSG00000163131	CTSS	NAFE	38	0.5021241048955416	0.275279390686821	0.7188418822226814	0.9973632914112698	0.307000467586498	0.7260262595770669	0.21643	0.56638
ENSG00000163132	MSX1	NAFE	58	0.9688841139720656	0.0964004722820903	0.0098997283349027	0.8174136341559424	0.6613611853107981	0.0280586718349477	0.88745	0.85293
ENSG00000163138	PACRGL	NAFE	57	0.8950122988574714	0.0170793877776855	0.048771196679896	0.0717729228431902	0.8092135341549451	0.0310484491237641		0.54522
ENSG00000163141	BNIPL	NAFE	106	0.504773354362659	0.2723156315675352	0.1369552586713107	0.0157869928289494	0.3263491757616152	0.2277902005323649		0.2662
ENSG00000163145	C1QTNF7	NAFE	75	0.5933777801616598	0.2648534255635225	0.5591141042436962	0.7046443291479235	0.06689836537938	0.6515728856058541		0.80557
ENSG00000163154	TNFAIP8L2	NAFE	66	0.3642344334715959	0.3523341427794783	0.7258756253818723	0.7303232380700178	0.1217269592267892	0.7934218412883042		0.94051
ENSG00000163155	LYSMD1	NAFE	66	0.3344484973465684	0.8855545464766174	0.4726429599605474	0.5560268523102032	0.3121756491221588	0.8178159892392479		0.60518
ENSG00000163156	SCNM1	NAFE	58	0.924372353984806	0.2576163302459274	0.8044426224909899	0.2838405192873096	0.1934096870266341	0.5235990863107403		0.018258
ENSG00000163157	TMOD4	NAFE	104	0.2277866987122297	0.3423878454748724	0.2720677419074243	0.9535988090371168	0.028498621995788	0.3272154454811487		0.37951
ENSG00000163159	VPS72	NAFE	89	0.9509181801126204	0.0502330320150926	0.4117485646548795	0.2305058467451683	0.1811006296053464	0.3537709280203759		0.64944
ENSG00000163161	ERCC3	NAFE	208	0.965388992321368	0.6729854774290592	0.8542809095975896	0.0155962913230208	0.0942480526353787	0.8997368917959641		0.098702
ENSG00000163162	RNF149	NAFE	67	0.6511336245452415	0.952169667522333	0.5587844189882119	0.0697631003142281	0.7816716109668682	0.6381039486936013	0.39616	0.36735
ENSG00000163166	IWS1	NAFE	141	0.1744058749313337	0.263054406204997	0.7416564409577648	0.1929137797597226	0.7172666543839796	0.3378933224152656	0.65635	0.49383
ENSG00000163171	CDC42EP3	NAFE	69	0.0145620758129561	0.8953092269177336	0.5315065983800803		0.0002648821542903	0.0863760510210723
ENSG00000163202	LCE3D	NAFE	40	0.7543625932798012	0.5411782313356024	0.7529405929175149	0.0222938917479687	0.346520919003824	0.1947280188366636		0.057789
ENSG00000163206	SMCP	NAFE	30	0.775069629528184	0.7964130702920342	0.4516212593475776	0.2718676812590692	0.9765262911214014	0.9105448936533208
ENSG00000163207	IVL	NAFE	214	0.3340811659019431	0.0187991810433058	0.8768265569654252	0.3712264970892655	0.0057673635401335	0.1286312366942528
ENSG00000163209	SPRR3	NAFE	65	0.6691883083649824	0.426062621917365	0.814443504871224	0.1093137885810962	0.2352510415409326	0.8392443600236636
ENSG00000163214	DHX57	NAFE	358	0.11539560554858	0.8873893570414462	0.1950490606542466	0.0015382750882048	0.78263152207656	0.1126787770369477		0.0091389
ENSG00000163217	BMP10	NAFE	95	0.8049661437551631	0.9332450205633388	0.7001565814834545	0.8960626485676157	0.2880228454108003	0.9804160367314448		0.81516
ENSG00000163218	PGLYRP4	NAFE	118	0.9209486136875988	0.137135206788806	0.2748666964673329	0.8639039531102046	0.0001649482099414	0.1268222463314767		0.32399
ENSG00000163219	ARHGAP25	NAFE	151	0.5319150766114239	0.1574497014735847	0.0045023582782974	0.0835438859035623	3.3709318630241864e-06	0.4420260953612979		0.55463
ENSG00000163220	S100A9	NAFE	27	0.8662161644449802	0.6817098222139508	0.8355292925566192		0.3021663407701476	0.9808363508921818
ENSG00000163221	S100A12	NAFE	29	0.0079079150794327	0.1255159728708714	0.0172017324266858	0.0265063784195759	0.9858186354101022	0.0014715086589984		0.066513
ENSG00000163235	TGFA	NAFE	43	0.9002857141184699	0.3622180220705677	0.9323374744776178	0.881276959000477	0.3599377715124483	0.8769294171166375		0.86363
ENSG00000163239	TDRD10	NAFE	93	0.5532128793571595	0.0180753540043455	0.973316030194132	0.0129714873182696	0.427036332426366	0.0934679471114814		0.02957
ENSG00000163249	CCNYL1	NAFE	39	0.5634832066968372	0.5349078176237387	0.7125659093279948	0.9889884857436928	0.2592845099600786	0.8804781449077892	0.90934	0.6801
ENSG00000163251	FZD5	NAFE	96	0.6526065476603906	0.4498411828040934	0.7903509432140181	0.9135984513285372	0.1676222579214472	0.8314244593402134		0.41807
ENSG00000163254	CRYGC	NAFE	63	0.3776426943016081	0.3948837921410318	0.1371404568842066	0.4212840038116835	0.7792269054873532	0.3332291063912337		0.56898
ENSG00000163257	DCAF16	NAFE	48	0.2712753657215448	0.6351812681335824	0.0551665065613071	0.5427409057895547	0.6106182377271197	0.1424037090618658		0.99131
ENSG00000163281	GNPDA2	NAFE	41	0.2309209078861724	0.6380236042234996	0.1290021434062075	0.5804118836981715	0.0086900124449468	0.2254042055999975		0.41139
ENSG00000163283	ALPP	NAFE	222	0.7283119726560846	0.0851157487172019	0.2394624952264089	0.0137514292909224	0.1917955361580139	0.3940518585833721	0.5667	0.36523
ENSG00000163285	GABRG1	NAFE	99	0.6362113066122628	0.245038879033879	0.0540816998936466	0.0001927181353916	0.1626382577740657	0.0288634590033294		0.20922
ENSG00000163286	ALPG	NAFE	166	0.4302383313494465	0.433769272075322	0.7494139645278218	0.1677555823021685	0.0247307760855474	0.8825840115153485	0.21686	0.62943
ENSG00000163288	GABRB1	NAFE	66	0.5537818304603016	0.3200798759754019	0.3719753517765222	0.9599833783594937	0.3760273336113758	0.7022218885081473	0.79961	0.71073
ENSG00000163291	PAQR3	NAFE	85	0.64526900624268	0.8757772336334925	0.5139347694800445	0.0947613681573694	0.1428186334108837	0.8819837230294714		0.25786
ENSG00000163293	NIPAL1	NAFE	94	0.2012947896976927	0.3714077915821252	0.9382312637155517	0.4061296106278058	0.1918023567707938	0.5147441631919466		0.71443
ENSG00000163295	ALPI	NAFE	200	0.9980955661392238	0.0566321300615193	0.3770859858159617	0.9312841446080335	0.0031492293848153	0.2513526410997114		0.021313
ENSG00000163297	ANTXR2	NAFE	90	0.335744233724622	0.5525200555764982	0.9140323523450016	0.274708113653576	0.430668189734794	0.7902140495216887		0.51078
ENSG00000163312	HELQ	NAFE	204	0.6755808545908395	0.7388795243844193	0.2601367223092038	0.3459585013555005	0.0001022551758488	0.2022233408010285		0.13916
ENSG00000163319	MRPS18C	NAFE	47	0.8970181730417905	0.7110497201525448	0.3177483578777176	0.6178027738782945	0.0183635625115568	0.5008076322738283		0.27278
ENSG00000163322	ABRAXAS1	NAFE	80	0.5504893412957392	0.8390268203583172	0.2940612544616813	0.0002574058424565	0.9760910874225236	0.1284182153975859		0.062709
ENSG00000163328	GPR155	NAFE	165	0.7415441820660184	0.975305421133074	0.8545255675155312	0.6639549277995371	0.0130307851596648	0.9612974324697168	0.84653	0.57581
ENSG00000163331	DAPL1	NAFE	35	0.4021569416858016	0.5748911571820656	0.4610389898238721	0.2666102904111543	0.056380998202264	0.3419991339418361		0.34959
ENSG00000163344	PMVK	NAFE	61	0.744714075690266	0.9456819979493284	0.8216845792694626	0.9320028981881292	0.1036106964777076	0.9470047948359872		0.55245
ENSG00000163346	PBXIP1	NAFE	215	0.3641201859715612	0.7547928800031289	0.553647184454986	0.8768895183947654	3.86434483126968e-05	0.3816922317976672		0.045974
ENSG00000163347	CLDN1	NAFE	53	0.9912337650920496	0.1391995149215885	0.1145976039395016	0.446983761302409	0.7574498643971156	0.1854962447000163		0.81962
ENSG00000163348	PYGO2	NAFE	48	0.7589379378258057	0.894068686699274	0.7713867929015983	0.963213989485556	0.5212768113383757	0.9806006343517408		0.8815
ENSG00000163349	HIPK1	NAFE	193	0.3912227526387078	0.4683759317706187	0.0459719960866671	0.966726774723648	0.4473992601847941	0.1803822082001367	0.070055	0.82739
ENSG00000163354	DCST2	NAFE	264	0.9481946012524844	0.7371269740637416	0.5477824280292334	0.1337747235529407	0.0288971173917198	0.9782647391192671		0.83706
ENSG00000163357	DCST1	NAFE	239	0.9670403959193512	0.6323621182213902	0.6699512161434327	0.2351605129139599	0.016994491188005	0.9840898232165028	0.067058	0.84226
ENSG00000163359	COL6A3	NAFE	967	0.1216821449898297	0.4418086119933665	0.4940336474935271	0.0015893277247141	0.2050425285964688	0.174073496068592		0.15638
ENSG00000163362	INAVA	NAFE	170	0.6875359524168634	0.9966092547647644	0.5035037197875829	0.0478286530507173	0.7576872985225342	0.632149862031413	0.30606	0.23433
ENSG00000163374	YY1AP1	NAFE	298	0.4948521960387845	0.7330695391233146	0.000180995532006	0.1265407430515755	0.0003378362099851	0.0025565019266041	0.10021	0.54771
ENSG00000163376	KBTBD8	NAFE	136	0.8671041435307045	0.8938850894602779	0.2212338983001879	0.1020594119804825	0.2153565957572053	0.7331402340986541		0.71425
ENSG00000163378	EOGT	NAFE	114	0.5853800421048138	0.676477931901825	0.0955610703421459	0.7441649307923099	0.0864412881250386	0.3795846071970567		0.75238
ENSG00000163380	LMOD3	NAFE	152	0.3645983003811053	0.3279477370516587	0.8789152087514615	0.7801467990016496	0.0812535870505893	0.7656682123125378		0.54762
ENSG00000163382	NAXE	NAFE	106	0.1557127113263442	0.3867630616513446	0.3247999644114058	0.0310026975491377	0.6338686363139059	0.2731758743402771		0.13888
ENSG00000163389	POGLUT1	NAFE	65	0.3139726190060832	0.7015754499222125	0.1608533737159696	0.2176924626702702	0.2838121451017093	0.4154362385068075		0.83485
ENSG00000163393	SLC22A15	NAFE	162	0.1855396879428689	0.5258129899315553	0.3000915712057392	0.1662672753767373	0.1014942943701694	0.5343523214071416		0.78231
ENSG00000163394	CCKAR	NAFE	130	0.2814828533554336	0.3511492080600176	0.4934075494985221	0.0713686517450149	0.4758987782942032	0.4975443368546566		0.15862
ENSG00000163395	IGFN1	NAFE	1035	0.2182323511560005	0.1056510765526808	3.3994644168442703e-31	5.677583776409033e-10	3.513928998537952e-42	0.1396628431291497		0.23041
ENSG00000163399	ATP1A1	NAFE	87	0.3785308635114871	0.2935096061523942	0.6934038641477347	0.9776952114972643	0.2161753206415464	0.6080547101115328	0.47332	0.5062
ENSG00000163406	SLC15A2	NAFE	172	0.2947005933375439	0.1842804133688874	0.5247920325882696	0.0725001130516435	0.2381289807414047	0.417716148026938		0.81868
ENSG00000163412	EIF4E3	NAFE	44	0.3723447130220914	0.94146577938796	0.137682017159325	0.18629872197775	0.0110285901538575	0.2603751837337855	0.18405	0.22721
ENSG00000163421	PROK2	NAFE	25	0.9220278600867968	0.6793262040622361	0.3895486929629277	0.1636194552540043	0.15145515763163	0.5001768364605352
ENSG00000163428	LRRC58	NAFE	56	0.8767974739603945	0.4407200860314759	0.9326159866494508	0.522815231101831	0.6030588399413288	0.9423476151446784	0.67622	0.36844
ENSG00000163430	FSTL1	NAFE	48	0.5862266006223829	0.6672539665426644	0.3431743759809519	0.1579015714428035	0.7974995340126472	0.6600567854520065		0.18889
ENSG00000163431	LMOD1	NAFE	120	0.2907779274516986	0.0243211495172199	0.9779601793600796	0.0939465167910911	0.4762855075433017	0.0853463260749909		0.12998
ENSG00000163435	ELF3	NAFE	94	0.9012872451802152	0.1271129546678828	0.460528650479088	0.6724559871857736	0.0631692015795915	0.4707675332508714	0.23128	0.44211
ENSG00000163444	TMEM183A	NAFE	60	0.97227347218224	0.6727773272147775	0.4428028211698557	0.6937739028697165	0.0548836323480671	0.7821997504241782	0.61225	0.16764
ENSG00000163449	TMEM169	NAFE	82	0.6488624663928946	0.5561595167189314	0.3819244911943128	0.4272528050324981	0.1028651010483223	0.9056678351786276		0.55214
ENSG00000163453	IGFBP7	NAFE	38	0.1547478450466636	0.7882572191877709	0.5676290291116445	0.4406827689790675	0.1254740705638571	0.6249151161603698		0.75944
ENSG00000163462	TRIM46	NAFE	144	0.5905591657253182	0.5419338005439764	0.5967696165326737	0.2279214157470193	0.9091496007629364	0.756878236587315	0.85748	0.58765
ENSG00000163464	CXCR1	NAFE	112	0.5745025283243603	0.534646527336478	0.6248209475084472	0.6171074207884413	0.1700526911815763	0.9373364519113088
ENSG00000163466	ARPC2	NAFE	41	0.656983888805106	0.6760792751861029	0.2293083609372083	0.8538325626810999	0.4415015176864849	0.8126658065322001	0.52656	0.71139
ENSG00000163467	TSACC	NAFE	32	0.4203323326115377	0.4910255413023349	0.2765030213967167		0.0039696320924647	0.5125389527860335
ENSG00000163468	CCT3	NAFE	128	0.2907196009429316	0.5792413337566474	0.3368471924609653		0.0020112624344731	0.472706790232434
ENSG00000163472	TMEM79	NAFE	133	0.0463008935944828	0.3349748203672753	0.0111795176265253	0.6259474116865081	0.0129099758456552	0.0110512113961026		0.16605
ENSG00000163479	SSR2	NAFE	45	0.9710573203676726	0.8820463669458817	0.1751176936999419	0.385016917750616	0.5025334180492798	0.6943370411281913		0.77147
ENSG00000163481	RNF25	NAFE	110	0.5151649824679736	0.0894719592872104	0.6647997240579214	0.4483833640343398	0.0394517488096941	0.3494922321436379		0.22722
ENSG00000163482	STK36	NAFE	365	0.2682170136109334	0.6640193646479424	0.0191299526099049	0.3018791876598369	4.520686277398384e-06	0.103639343788141		0.82345
ENSG00000163485	ADORA1	NAFE	74	0.3188708220648548	0.070714955994412	0.2177091607193401	0.006554368179291	0.3688571137741662	0.0398308163648697	0.23496	0.086523
ENSG00000163491	NEK10	NAFE	73	0.5973817735381886	0.7594430059103953	0.9204056674948864	0.3954928814503959	0.396368676846536	0.9795884955643628		0.65425
ENSG00000163492	CCDC141	NAFE	111	0.4288270028509005	0.6486165429380976	0.0040614907424724	0.3673376220360105	1.4830632099230985e-05	0.711113952505644		0.24688
ENSG00000163497	FEV	NAFE	28	0.6924935517235207	0.3326880138886987	0.2751579158844163	0.5730747232262501	0.4872681196829582	0.609792211757682		0.74787
ENSG00000163499	CRYBA2	NAFE	56	0.7081698145903836	0.2654061448994928	0.1537579811941121	0.9835320849647678	0.1670608218429752	0.262841721971125		0.79472
ENSG00000163501	IHH	NAFE	104	0.3655783704727735	0.0970506695730737	0.6207537428955252	0.9428758671449564	0.2936502155721661	0.4680429548617408	0.80836	0.98392
ENSG00000163507	CIP2A	NAFE	156	0.6848778102021946	0.2639667483204734	0.9780479161765236	0.7493545983709913	0.008035082358242	0.6965341488100003		0.1166
ENSG00000163508	EOMES	NAFE	146	0.1726703347265824	0.1272392397178159	0.2759913529138305	0.3551621937596833	0.5094774435033793	0.1299817886403047	0.75516	0.92225
ENSG00000163510	CWC22	NAFE	146	0.6164977188604346	0.455893471558674	0.0761549874255734	0.0572394598787469	0.3188228474908114	0.3809798874565388		0.78031
ENSG00000163512	AZI2	NAFE	58	0.131453095626383	0.087941803566768	0.1399005768665883	0.9543660902633144	0.7528371175011798	0.0368900898096732		0.6183
ENSG00000163513	TGFBR2	NAFE	106	0.3447079209571866	0.3370363395790712	0.008461701639065	0.4785622915964019	0.39444700286146	0.0546759845132049		0.89596
ENSG00000163515	RETNLB	NAFE	37	0.0803511219528322	0.3526166998414812	0.5464606483347065	0.2900140179522164	0.0385699537094756	0.2042293851824957		0.49789
ENSG00000163516	ANKZF1	NAFE	271	0.0337278750517915	0.9686435157036812	0.5165268805532982	0.0728827788216877	0.0018474577546767	0.2779798949399655		0.49163
ENSG00000163517	HDAC11	NAFE	91	0.0497094415460963	0.9106936074630502	0.3902594781098157	0.5639408018050074	0.3803749788649121	0.3267718644394283		0.92644
ENSG00000163518	FCRL4	NAFE	167	0.8585668587116573	0.4629521862837401	0.1561823795706725	0.0607882480055769	0.0173889325118087	0.6428659866673438		0.48827
ENSG00000163519	TRAT1	NAFE	41	0.0421714325875265	0.0346204363923082	0.5847599254271652	0.4529608189450004	0.3921014438200979	0.0196080772149201		0.78187
ENSG00000163520	FBLN2	NAFE	370	0.8136657374518587	0.5283924070276732	0.8511203417680532	0.0370090421992459	0.2436084571134862	0.8396611094322404		0.3712
ENSG00000163521	GLB1L	NAFE	223	0.7244360526817717	0.35579703419647	0.6862006915011691	0.0045883435279539	0.3905079325621681	0.4555473541948839		0.36175
ENSG00000163527	STT3B	NAFE	78	0.8260774203073307	0.8874435123823141	0.9944332541147648	0.2683012687550226	0.8361718429867234	0.967701903349512	0.61989	0.30252
ENSG00000163528	CHCHD4	NAFE	30	0.9977383345242654	0.7092567053360523	0.2608857754150175	0.9196287613676916	0.5184183941080552	0.6949318462174114		0.84628
ENSG00000163530	DPPA2	NAFE	72	0.6112905266333803	0.1752441900325314	0.9898841919802585	0.2921794559993383	0.0948562395641473	0.6263175943256373		0.1984
ENSG00000163531	NFASC	NAFE	278	0.660622807897955	0.2821498506865652	0.0445234513405663	0.3461335790082659	1.1925180274678943e-06	0.7346476401106692		0.78901
ENSG00000163534	FCRL1	NAFE	127	0.7734791257343068	0.7209903077206281	0.3394093653053701	0.4744946103180217	0.0078061453453515	0.4764559416044767		0.16624
ENSG00000163535	SGO2	NAFE	251	0.4585602821499782	0.6776507261144725	0.8562930268205524	0.2927524055821446	0.0036768924781587	0.9451125437043196		0.7481
ENSG00000163536	SERPINI1	NAFE	72	0.8069769009639655	0.0541785532832755	0.3475025444121491	0.1062534507977204	0.2575169197651391	0.0727102439492075		0.16818
ENSG00000163541	SUCLG1	NAFE	104	0.3816370160854144	0.2834293418011708	0.6137528245922934	0.1616117447745839	0.5336946290850211	0.6183484569698621		0.36557
ENSG00000163554	SPTA1	NAFE	690	0.482026349175419	0.5606168205020858	0.6991124675567604	0.500813300100521	0.0007126122617873	0.8260934439445387		0.89545
ENSG00000163558	PRKCI	NAFE	90	0.0442881864561846	0.8641861948551677	0.7210022717714899	0.8064304330859076	0.0596420007562355	0.2858598889138612	0.50699	0.51085
ENSG00000163563	MNDA	NAFE	127	0.5579838918836351	0.9193462930567364	0.2165017521625243	0.1797046743557925	0.0390973218510166	0.7592072104009138		0.99717
ENSG00000163564	PYHIN1	NAFE	113	0.3836043803498263	0.6587860537642342	0.4333005751599336	0.0158199206424399	0.7823455879091805	0.4836166267241223		0.0045223
ENSG00000163565	IFI16	NAFE	139	0.2285111858565972	0.9623903552816244	0.5947732295217314	0.0033069550975647	0.8485345366801977	0.318578545609008	0.079721	0.13888
ENSG00000163568	AIM2	NAFE	86	0.5500035280176552	0.427761963111862	0.6973541991427206	0.5588246943986974	0.0005211865140131	0.4123987331479387		0.069362
ENSG00000163576	EFHB	NAFE	239	0.0652573812494121	0.1811411166475402	0.7045376357020303	0.254376611342241	0.0091997682756485	0.2909273996720435		0.72801
ENSG00000163581	SLC2A2	NAFE	135	0.6529263994969267	0.1227216074114216	0.8966118610292793	0.1355746635910351	0.4425497369126973	0.5169335377841757		0.40683
ENSG00000163584	RPL22L1	NAFE	40	0.6037911658548675	0.252753609611764	0.1362027953626932	0.8361000979949784	0.1951367001152294	0.3555776494455905		0.46164
ENSG00000163586	FABP1	NAFE	42	0.7077918955916537	0.3640276710034296	0.1054716697423941	0.8562869587420233	0.1631956977975093	0.4478549907282134		0.85097
ENSG00000163590	PPM1L	NAFE	60	0.6751265044533376	0.1030389276888732	0.5571586591449094	0.0084977373189205	0.0900542724761437	0.0519819906200995	0.46156	0.023815
ENSG00000163596	ICA1L	NAFE	91	0.3863949426895799	0.5435789285114063	0.269226551478207	0.3162152131546523	0.129205173589406	0.7194277802888447		0.64342
ENSG00000163599	CTLA4	NAFE	27	0.0430146691796772	0.8486045499646065	0.5839551690546316	0.9556533415903116	0.381918520339609	0.3134483444755229		0.78705
ENSG00000163600	ICOS	NAFE	30	0.7596457799267249	0.2738847194735507	0.3878733032203877	0.951479040693568	0.556021618049289	0.7293768067161343		0.82514
ENSG00000163605	PPP4R2	NAFE	87	0.835348961765098	0.514133425728843	0.9642702320635216	0.7840440674635796	0.0321840809427879	0.9139187582115992		0.2933
ENSG00000163606	CD200R1	NAFE	61	0.5644277948764551	0.5315994508416881	0.0273446056753921	0.6471894822013138	0.0001035654721917	0.6972605525551808		0.066075
ENSG00000163607	GTPBP8	NAFE	59	0.7313832849541246	0.866720815455121	0.6148237856585839	0.8940024967215752	0.0167364995407739	0.870336379291526		0.38634
ENSG00000163608	NEPRO	NAFE	149	0.5805217939824787	0.5460351356985614	0.741517543686842	0.2020757196413664	0.0005752996470862	0.8341167564220995		0.78761
ENSG00000163617	CCDC191	NAFE	215	0.7948756909585422	0.532535392253955	0.7171547988058431	0.2069085138282086	0.0037563224506665	0.9499957967879016		0.95447
ENSG00000163618	CADPS	NAFE	212	0.7274163622239497	0.3030624832076961	0.4841154733739427	0.5849985100060364	0.0557522248505158	0.8026789114348042		0.58371
ENSG00000163623	NKX6-1	NAFE	27	0.5577663776893595	0.7087007114392625	0.0313706388719814		0.1894262327359614	0.1582682884639056
ENSG00000163624	CDS1	NAFE	32	0.5829218117848728	0.2250465165906733	0.5962484094734222	0.8283484665771892	0.2619517550084596	0.6519628205384909		0.88981
ENSG00000163625	WDFY3	NAFE	516	0.5415475922707149	0.1230058449831543	0.1235910596994606	0.2997566814790368	0.2116025974142105	0.3097823119937151	0.3805	0.59307
ENSG00000163626	COX18	NAFE	100	0.0053833023797805	0.9110316904070564	0.6672664658072032	0.2925725718593884	0.7636316294532018	0.0761182504567288		0.70576
ENSG00000163629	PTPN13	NAFE	550	0.6452803417527082	0.2273355917377222	0.6045967464976378	0.0066445715202568	0.0368436610563178	0.5985477994719404		0.88748
ENSG00000163630	SYNPR	NAFE	64	0.6439001703848033	0.8530964027552183	0.7789736100299787	0.8922531871147529	0.2551400770639583	0.9621608631130416		0.87808
ENSG00000163631	ALB	NAFE	176	0.6982536128979087	0.2660168974395877	0.9366123973571212	0.0138331138848202	0.9277059964292008	0.3653010250360457		0.38263
ENSG00000163634	THOC7	NAFE	30	0.5770674048083868	0.0151647250778656	0.6715180389499187	0.6451603402161555	0.0945468864736302	0.1289186707721201		0.75518
ENSG00000163635	ATXN7	NAFE	47	0.9590208705701168	0.1628074501693663	0.7273577543088465		0.2894930854645687	0.507863847563669	0.68552	0.01571
ENSG00000163636	PSMD6	NAFE	90	0.628818648622857	0.2421942918204523	0.9475434064588116	0.7289597517594447	0.0187834145863932	0.7239988087407576		0.28712
ENSG00000163637	PRICKLE2	NAFE	184	0.1789576046707844	0.278662058973076	0.008446336343686		1.2970437731796558e-07	0.0267709726265162
ENSG00000163638	ADAMTS9	NAFE	512	0.2715047221839044	0.6961535054882859	0.1801716695840521	0.6869117485041047	0.0037389895298544	0.3528252385814239		0.31697
ENSG00000163644	PPM1K	NAFE	67	0.2810796424197111	0.2459184045819977	0.1508956411192318	0.0422848088964348	0.6881039992277078	0.2048833269572124		0.32323
ENSG00000163645	ERICH6	NAFE	157	0.8194260343031574	0.6488775736065091	0.8785382737601402	0.0527744302728351	0.06209433809805	0.959878654226164		0.12475
ENSG00000163646	CLRN1	NAFE	59	0.1065558451562097	0.8303723932846004	0.5370964926623609	0.5407054665411433	0.3472282990182894	0.5389231405533901		0.5656
ENSG00000163655	GMPS	NAFE	44	0.5213980028065132	0.7732589180614253	0.070910444818824	0.7932423057328885	0.1216563598093549	0.3888475677985166		0.80695
ENSG00000163659	TIPARP	NAFE	114	0.0899704664003325	0.4403141250813998	0.4044371250398033	0.369392862577371	0.3905277839973077	0.3642257029033968		0.45953
ENSG00000163660	CCNL1	NAFE	99	0.8143106511248013	0.3927846576339059	0.5857047961803881	0.4566298257382487	0.57623311763603	0.8787455332081278	0.14344	0.57084
ENSG00000163661	PTX3	NAFE	73	0.4401203349007404	0.4882578677241981	0.6851954566422421	0.5861325251306027	0.0481740640309018	0.6781641153666751		0.60769
ENSG00000163666	HESX1	NAFE	40	0.3071523774507911	0.2304789725002914	0.5087766361501924	0.962716952170826	0.0664177436355186	0.5791446310625827		0.56054
ENSG00000163673	DCLK3	NAFE	118	0.5819526879101025	0.1071434924246613	0.3493714756559443	0.9833551449144028	0.0730092678711011	0.2094803880861243		0.87855
ENSG00000163681	SLMAP	NAFE	115	0.3667877005307013	0.4885010695417293	0.0929735462091171	0.4932872514881126	0.0451941249388918	0.2610010566099797	0.11959	0.74627
ENSG00000163682	RPL9	NAFE	41	0.4080324661215655	0.0625746795153277	0.4265812304362919	0.9254256533134348	0.2490866955211193	0.2815006471193811		0.76326
ENSG00000163684	RPP14	NAFE	26	0.738807746420566	0.340757808851759	0.2898489774362957	0.3074256168352558	0.7733220101448376	0.5174162616569425		0.21076
ENSG00000163686	ABHD6	NAFE	93	0.6420212101016288	0.1746016148337802	0.5269211633939757	0.6122182642870775	0.038317865727162	0.5033028711606786		0.26309
ENSG00000163687	DNASE1L3	NAFE	86	0.0916781468511121	0.8310353846933621	0.3779063046001069	0.3105380160147898	0.564410128435715	0.3941153173296741		0.66441
ENSG00000163694	RBM47	NAFE	181	0.5023750111560543	0.7111836015388173	0.8155877968315739	0.8471938086833483	0.1667738900752032	0.907984894615833	0.84867	0.84921
ENSG00000163697	APBB2	NAFE	162	0.0480176185570183	0.277043665238471	0.8574778508206893	0.672887935987087	0.1939657051535168	0.2788839427884751		0.82552
ENSG00000163701	IL17RE	NAFE	124	0.2877624395362192	0.6913105081732577	0.3160542521021214	0.3854495857361221	0.0224156272306485	0.6267793367574377	0.87888	0.69066
ENSG00000163702	IL17RC	NAFE	196	0.5044569502759413	0.4979276700233368	0.4610735744074987	0.7154585482495002	0.0023532953777848	0.7384366678300018		0.30573
ENSG00000163703	CRELD1	NAFE	87	0.0775536148419431	0.5241866360183158	0.6530798847828378	0.639705992336653	0.0051512759532741	0.2489513166604773		0.90403
ENSG00000163704	PRRT3	NAFE	191	0.7870590122377902	0.3592505076561582	0.0665150711202138	0.009697636079152	0.4224328280455236	0.2320226340677758	0.025693	0.063022
ENSG00000163705	FANCD2OS	NAFE	51	0.296071934492091	0.9802079786746198	0.3024574546854103	0.9590372087638972	0.0532213430682599	0.5934698481044278		0.66048
ENSG00000163710	PCOLCE2	NAFE	97	0.0396266105654828	0.9064660256063146	0.9871762616008696	0.8752016412587231	0.0705727569469814	0.2852157400177452		0.68585
ENSG00000163714	U2SURP	NAFE	101	0.603000247635755	0.573361675670297	0.3641095931791911	0.0390824590685159	0.3633200734771002	0.3835376464462086		0.024615
ENSG00000163719	MTMR14	NAFE	192	0.3038368396043078	0.6896663908623433	0.9823481239417104	0.4921952692880443	0.00081371143097	0.6264718573044152		0.29011
ENSG00000163728	TTC14	NAFE	180	0.8133692999614017	0.4627291238217776	0.3525060701074347	0.4756047374419546	0.6485313875520621	0.7042175734373617		0.62649
ENSG00000163734	CXCL3	NAFE	28	0.6815927813226844	0.0245153566694685	0.0694357579558326	0.7093517838811392	0.6536187903845447	0.0638078867003149		0.94391
ENSG00000163735	CXCL5	NAFE	42	0.2806721812862687	0.3566551179406962	0.1280320954066763	0.2899673218352416	0.219675641369247	0.4284191197451966		0.8365
ENSG00000163736	PPBP	NAFE	41	0.1849376349635202	0.1789928251613646	0.1500282140763444	0.0018193818094556	0.0148307440525412	0.0216242597861971		0.088153
ENSG00000163738	MTHFD2L	NAFE	81	0.9121155134195824	0.9212806346065978	0.1299576402960154	0.0495995389765125	0.4487680255275551	0.3289095079689835		0.38543
ENSG00000163739	CXCL1	NAFE	43	0.5269699655010814	0.4176143159105692	0.2663296693701505	0.8274191741959723	0.2884237729833614	0.7488947307603985		0.86868
ENSG00000163743	RCHY1	NAFE	51	0.1435026517657971	0.5109792793165	0.2682791037844433	0.0541835539738111	0.7128186418824105	0.3562455434191447		0.85824
ENSG00000163746	PLSCR2	NAFE	46	0.3263010645568484	0.1568176979689303	0.5665337481945716	0.166901511737053	0.382168447306919	0.3846356212089492		0.61603
ENSG00000163749	CCDC158	NAFE	240	0.5422820395402932	0.7459568694507013	0.8560665356186506	0.20199452801475	0.0008645143311395	0.9510359990105736		0.78975
ENSG00000163751	CPA3	NAFE	104	0.4119782639389909	0.5825683956718974	0.4013025326288564	0.0115065156591761	0.6583822174802498	0.238892988691544		0.27292
ENSG00000163754	GYG1	NAFE	89	0.2889305408721805	0.6798114090695957	0.1147878675559321	0.0222642583004571	0.217020820570922	0.3062178179006892		0.36047
ENSG00000163755	HPS3	NAFE	209	0.3300389677428518	0.7046773489127461	0.1630852311749903	0.0443409395103039	0.0252536054555421	0.537546241140147		0.44496
ENSG00000163762	TM4SF18	NAFE	56	0.799586322727159	0.8479190641878386	0.7802774295931564	0.2003301053145615	0.1317071904028941	0.9966939554865052		0.89388
ENSG00000163781	TOPBP1	NAFE	289	0.0045608210329157	0.0807191704757046	0.9050264650216404	9.20212026658888e-05	0.0047225831053135	8.291440427688516e-05		0.1206
ENSG00000163785	RYK	NAFE	86	0.7248838959162347	0.722865255057725	0.0874080918465708		0.0181808133919968	0.3430022417789016
ENSG00000163788	SNRK	NAFE	118	0.87148483889086	0.7494302097618118	0.3759929030688372	0.8536159261372221	0.1656774196624717	0.853603001658851	0.37642	0.55814
ENSG00000163792	TCF23	NAFE	65	0.5127719565311399	0.3064733464954056	0.9449985608473994	0.9687236883039074	0.2285097363003474	0.7635426994464317		0.82917
ENSG00000163793	DNAJC5G	NAFE	52	0.7448557527446452	0.881354894380488	0.910079362163364	0.9746239682363602	0.431259040161054	0.992297134326374		0.96938
ENSG00000163795	ZNF513	NAFE	149	0.1696699862458109	0.6117613496773933	0.7229356221127307	0.4255956794092699	0.6046492509788831	0.6536409571929933		0.99525
ENSG00000163803	PLB1	NAFE	493	0.8530836830222734	0.5562662129888808	0.5355047705485181	9.104869153542484e-05	0.0101885137990962	0.5762762271419767		0.066115
ENSG00000163806	SPDYA	NAFE	61	0.1665103840497857	0.2876270991564439	0.6498895131185791	0.2483508510105043	0.0352973167954188	0.2294248225923094		0.69212
ENSG00000163807	KIAA1143	NAFE	42	0.4829532773042784	0.119255419960986	0.3099971957088159	0.2466724606816455	0.0290819878150102	0.1523098917866526		0.40142
ENSG00000163808	KIF15	NAFE	258	0.429682836313509	0.3709668966522584	0.3120794168981515	0.0230747507995399	0.1075302976169059	0.5701186227593731		0.598
ENSG00000163810	TGM4	NAFE	201	0.3648412402190949	0.0216741839269666	0.0230509841915559	0.0006046425407445	0.7086297114332171	0.0137541450237743		0.079791
ENSG00000163811	WDR43	NAFE	147	0.7000830990240877	0.3522981819423744	0.8949180256854455	0.9440503285932592	0.0689672467990954	0.7990567723949193		0.66546
ENSG00000163812	ZDHHC3	NAFE	60	0.1098835008166174	0.2228485782371273	0.3821891863670501	0.2247318465891222	0.0330462443541678	0.0587053855044853		0.74101
ENSG00000163814	CDCP1	NAFE	197	0.0012137426692822	0.5170815420479128	0.0278121880958132	0.1409514790653662	0.227951693271195	0.0060798749516907		0.74065
ENSG00000163815	CLEC3B	NAFE	49	0.6970101477243735	0.9605464727680708	0.3745641496741342	0.3819012259856118	0.4841011226719054	0.8566914872300635	0.90002	0.56814
ENSG00000163817	SLC6A20	NAFE	196	0.6786389160001296	0.2975455264379095	0.6132175381975584	0.8222124976954712	0.0377210747427604	0.7596204903980801		0.70349
ENSG00000163818	LZTFL1	NAFE	52	0.5192344215741445	0.9359905213364969	0.3574658188157692	0.9541745267829852	0.5287714619906315	0.8958454097948961		0.70773
ENSG00000163820	FYCO1	NAFE	392	0.0073227658269838	0.7621708887037286	0.3809682837458037	0.0603768135670025	0.0375400949741491	0.0997874487458346		0.93393
ENSG00000163823	CCR1	NAFE	71	0.5178544614379113	0.4020456288960937	0.2790360876356037	0.8776955285935014	0.3345380460541853	0.6528137854625329
ENSG00000163825	RTP3	NAFE	70	0.8268786132333494	0.7617425469117702	0.9884160883877358	0.2586450243157201	0.0952615753041472	0.9971212326089522		0.15266
ENSG00000163827	LRRC2	NAFE	94	0.9827671799652452	0.9998387373429238	0.2238793249701387	0.4389137208873569	0.0336678697128036	0.4809741796172089		0.13215
ENSG00000163832	ELP6	NAFE	68	0.2069047843420327	0.8129903362072239	0.3737174516344222	0.2647206939509184	0.2909185622708751	0.7251978171187221		0.91339
ENSG00000163833	FBXO40	NAFE	204	0.2099969086114908	0.1270086236375825	0.1070707646384926	0.1346147684177945	0.0574870935035811	0.1815771173950756		0.33172
ENSG00000163840	DTX3L	NAFE	152	0.2460102461126198	0.0364938986496034	0.8742214856436462	0.0058656389227468	0.9827048797138884	0.0902732716536605		0.15356
ENSG00000163848	ZNF148	NAFE	92	0.5763101250327203	0.2919547892264446	0.4778471806320106		0.0826641598103678	0.5982489038885048	0.18348
ENSG00000163864	NMNAT3	NAFE	72	0.3364107390613534	0.8353480569311073	0.4101211426658954	0.4136270083181084	0.0045149739143663	0.261710028945864		0.51813
ENSG00000163866	SMIM12	NAFE	26	0.5384974819032077	0.7641290879811518	0.3627491568742655	0.8220094447877732	0.2244297007302239	0.7062498911922818		0.81671
ENSG00000163867	ZMYM6	NAFE	148	0.7430271293334348	0.685679104524624	0.1925174217345838	0.5849089303941606	0.0043418090078632	0.5869564414232054		0.55598
ENSG00000163870	TPRA1	NAFE	116	0.0353675939697843	0.7849208263093903	0.4397889962811965	0.4999036965918304	0.2474565991932115	0.2626096307212205		0.69763
ENSG00000163872	YEATS2	NAFE	302	0.6099852901163862	0.8724913938641083	0.1030856064907484	0.0021221364007763	0.8240498596894373	0.1408679008328684		0.043784
ENSG00000163873	GRIK3	NAFE	159	0.8169974765198147	0.5052508045864121	0.8625848064525804		7.611068787319951e-09	0.8890994324398716
ENSG00000163874	ZC3H12A	NAFE	146	0.9491497954572904	0.4389580381831968	0.3205993045282458	0.8715739838158046	0.0875546018459951	0.8164856303240593		0.43068
ENSG00000163877	SNIP1	NAFE	115	0.4300912508570336	0.5847253611779688	0.1424571674580902	0.8420918505433991	0.2248020903779329	0.5175762620220936		0.68435
ENSG00000163882	POLR2H	NAFE	26	0.3635877015668953	0.4313870237035139	0.2708981719424926	0.6803151931632482	0.90659864683536	0.4141007627787263	0.64529	0.85258
ENSG00000163884	KLF15	NAFE	104	0.960930091491094	0.4748123869289596	0.863188122256942		0.0002861237961092	0.9129319253030682	0.93116
ENSG00000163885	CFAP100	NAFE	198	0.9428858847779672	0.3588034511946963	0.8765763322410787	0.4633559225583826	0.0012635246918163	0.8521690310523271		0.47566
ENSG00000163898	LIPH	NAFE	96	0.7455289992906173	0.0907716861063406	0.7066908013130931	0.247599299686557	0.0929480052282104	0.4505006609203736		0.57562
ENSG00000163900	TMEM41A	NAFE	71	0.8167436188892072	0.0739439774797618	0.370393030833988	0.8308539765987311	0.1879841924582655	0.40517265575879		0.070728
ENSG00000163902	RPN1	NAFE	112	0.02939394698409	0.3978516875650261	0.955607144056883	0.2063407639692228	0.9784431854908688	0.1970516371675773		0.68782
ENSG00000163904	SENP2	NAFE	89	0.0424989772657004	0.2249091915265958	0.8680461323133449	0.0301254039745106	0.2062317419341403	0.0926371840272663		0.25386
ENSG00000163909	HEYL	NAFE	96	0.1157955769952144	0.7040851080572057	0.754116803337917	0.086097505752443	0.8533897036610204	0.3167822375557119		0.029048
ENSG00000163913	IFT122	NAFE	351	0.4725352836325618	0.3693890878020176	0.207869128359122	0.0183926915756278	0.1466986101916217	0.446272363261474	0.96692	0.71268
ENSG00000163914	RHO	NAFE	115	0.095645922844625	0.6770839814450857	0.7745052114278206	0.420729315055324	0.2861503885654456	0.4067638091277136		0.47468
ENSG00000163918	RFC4	NAFE	137	0.2914248084497574	0.1435366340892492	0.4239246233671722	0.1261074597529439	0.023688837267471	0.4698288743758376		0.69932
ENSG00000163930	BAP1	NAFE	152	0.4843160013275799	0.5448499232753329	0.0042000232766291	0.3115198185441258	0.622001272172296	0.0517435496346916	0.19672	0.52055
ENSG00000163931	TKT	NAFE	181	0.1094515459680658	0.7978458070232317	0.189994305759986	0.2514434295248355	0.1036624092814308	0.1004802897470866		0.70256
ENSG00000163932	PRKCD	NAFE	133	0.3193829166437814	0.6274589868483662	0.8189190665015296	0.5042306383064183	0.376733345670688	0.8653467468245455	0.17065	0.88369
ENSG00000163933	RFT1	NAFE	111	0.7022138213151516	0.7835608752982643	0.0086931963956878	0.0097099060641636	0.6268450541235421	0.0439104262564442		0.17844
ENSG00000163935	SFMBT1	NAFE	176	0.0526855635396689	0.1815580276456767	0.3117414031811271	0.32092245787686	0.770832621416292	0.1240761961959628		0.20602
ENSG00000163938	GNL3	NAFE	125	0.7928689650408783	0.5725178811390713	0.7762513150976896	0.3988940697016784	0.0455369136284805	0.9542184160414936		0.71045
ENSG00000163939	PBRM1	NAFE	176	0.6771670167278152	0.3730182634194907	0.535792005438861	0.9618106986805528	0.6703680937535184	0.8962176334442271		0.929
ENSG00000163945	UVSSA	NAFE	293	0.3676950471490592	0.3192864881444672	0.829550997063266	0.0300077293762351	0.5997360004406254	0.4798097699983568		0.31585
ENSG00000163947	ARHGEF3	NAFE	122	0.0225089631742085	0.4547772532673837	0.5552270697368469	0.2018017910902194	0.1598990318724526	0.1216359317011412	0.61626	0.091377
ENSG00000163950	SLBP	NAFE	45	0.8623446117998294	0.3176718334325187	0.3900239578419692	0.8036551339156385	0.2057984900842212	0.5960509488103438		0.80908
ENSG00000163956	LRPAP1	NAFE	153	0.5391927863272474	0.5461584414845221	0.8045987998431205	0.1326010016928416	0.53128529818643	0.7551097359816932		0.2865
ENSG00000163958	ZDHHC19	NAFE	80	0.3542086720200695	0.0568907122793093	0.459546485581174	0.2542730293209745	0.0042532103415586	0.1601958142061593		0.21906
ENSG00000163959	SLC51A	NAFE	92	0.4974389928708306	0.1545584594306786	0.6536506046843056	0.2662698972028334	0.0197400167960936	0.267559919864243		0.44832
ENSG00000163960	UBXN7	NAFE	70	0.3629337118437213	0.8185202253791075	0.7569604254862254		2.8415632938734e-05	0.77613969087077	0.77375
ENSG00000163961	RNF168	NAFE	148	0.665363308931711	0.2878332020265342	0.2500742328675426	0.1199646445191765	0.0090219054717095	0.664597883187572		0.12567
ENSG00000163964	PIGX	NAFE	58	0.1782617065381769	0.0359672181407779	0.0661860265848878	0.7742038473940347	0.942361013735596	0.1259951641626526		0.95314
ENSG00000163975	MELTF	NAFE	256	0.6751940170366881	0.7330716343376036	0.3099775365749713	0.0650751946834316	0.0441215283405503	0.8017277121645697		0.96324
ENSG00000163982	OTOP1	NAFE	189	0.2655956397521479	0.7490257055878318	0.865162286201898	0.1688824692892208	0.0130420412626775	0.8320617020484596	0.27957	0.25931
ENSG00000163993	S100P	NAFE	32	0.1193549853879846	0.435753212337185	0.1298629214962186	0.5879526366124275	0.5261427456250454	0.2940367992394043		0.8091
ENSG00000163995	ABLIM2	NAFE	218	0.0744136489185862	0.2583978679691718	0.9559587886761852	0.7575873182229694	0.0154822609077312	0.2745944104379087		0.56826
ENSG00000164002	EXO5	NAFE	81	0.5180636472980863	0.3554417989314656	0.0188682843832415	0.5738226053100373	0.0631887164669278	0.1637848359958888		0.77563
ENSG00000164007	CLDN19	NAFE	58	0.6061105133760205	0.4290393365723969	0.0884138231847111	0.5363930324054451	0.2102484063187257	0.411268304862563		0.48241
ENSG00000164008	C1orf50	NAFE	40	0.6133353174128336	0.6273643754390401	0.7530228810028006	0.908658718481442	0.3919019292708737	0.9595436071983952		0.96889
ENSG00000164010	ERMAP	NAFE	124	0.1612833797327165	0.6166767461877963	0.8703977038150227	0.0701814374443696	0.6484702994518112	0.4693713662677341		0.45
ENSG00000164011	ZNF691	NAFE	81	0.7462872623211726	0.77980053741509	0.9167174770614912	0.8811414977697303	0.0177234705954925	0.8984903537409205		0.56234
ENSG00000164022	AIMP1	NAFE	84	0.6646803654301512	0.4252939596683983	0.4845181672374068	0.5519160196134351	0.0119470035334982	0.7523072543946308		0.49445
ENSG00000164023	SGMS2	NAFE	86	0.4996795115777019	0.515479395064823	0.3335478800497535	0.0098292723159484	0.7289853827552355	0.3410548183387545		0.12165
ENSG00000164024	METAP1	NAFE	56	0.6154076125053065	0.8912748849653296	0.9784907082699216	0.2852968801853051	0.8319581235416076	0.9452221049279655		0.34989
ENSG00000164031	DNAJB14	NAFE	55	0.2003080551203523	0.235324780246181	0.8056563337143936		0.0004664632863981	0.4309795780083456
ENSG00000164035	EMCN	NAFE	40	0.4026290969093449	0.3332932488167331	0.4142591986790594	0.6483325734916858	0.0545965637906098	0.6010490728702964		0.82326
ENSG00000164037	SLC9B1	NAFE	72	0.623652891304173	0.5677855253309337	0.0673089658132574	0.0411809876498074	0.3873461761637842	0.2561206522967345	0.89142	0.25817
ENSG00000164038	SLC9B2	NAFE	127	0.3081258898531334	0.1573418189487295	0.28226414993643	0.0306568090617545	0.962747995429872	0.2057645850147318		0.071613
ENSG00000164039	BDH2	NAFE	52	0.8859905725703987	0.6592801878294573	0.888443899176334	0.2253984563083334	0.1233057981607394	0.9926129275331664		0.38102
ENSG00000164045	CDC25A	NAFE	68	0.3882982420506425	0.1788474797289928	0.7218447874580151		2.192271484456272e-06	0.3996396149879578	0.54077
ENSG00000164048	ZNF589	NAFE	119	0.6031853582294873	0.890592999950393	0.6968290995711703	0.0453577191109565	0.0120400631002619	0.976584954514446		0.46272
ENSG00000164049	FBXW12	NAFE	103	0.9746941160396116	0.4354469873517455	0.713486388878359	0.1565766049561449	0.2822528375074166	0.9287350686808004		0.54124
ENSG00000164050	PLXNB1	NAFE	528	0.6175577921402726	0.0949317225755505	0.5722084330418159	0.3790812320333102	0.0087585346312572	0.4227831455232979		0.38179
ENSG00000164051	CCDC51	NAFE	104	0.6511243996673055	0.5138647406702506	0.4463800848512517	0.0738565706113845	0.0821145957544337	0.7932557120707011		0.83053
ENSG00000164053	ATRIP	NAFE	180	0.2939835992819683	0.5910414820974923	0.8086975139972614	0.0054976655664251	0.85251329356825	0.1733501533828413		0.048118
ENSG00000164054	SHISA5	NAFE	77	0.1104873493255651	0.8856532156042254	0.4645062969583398	0.0017681121918403	0.2431687278669952	0.056260145934643		0.20724
ENSG00000164056	SPRY1	NAFE	103	0.5441870617261618	0.988557545949152	0.8435817348701538	0.4928324969676975	0.3094301021180752	0.9797596382383942		0.81241
ENSG00000164061	BSN	NAFE	1008	0.2179000218966188	0.1771453807100305	0.0218608824971557	0.6472931812441136	0.0248706887070995	0.05838675412915		0.34081
ENSG00000164062	APEH	NAFE	192	0.6032900728134478	0.6067588780093425	0.1496944227388282	0.3123187173749183	0.1259169733438107	0.5701316997133181		0.88455
ENSG00000164066	INTU	NAFE	167	0.6497830062685315	0.7039061159317677	0.2341249275957739	0.021123791266907	0.3963729289466637	0.5760889045292226		0.035491
ENSG00000164068	RNF123	NAFE	362	0.3170500828827904	0.681964228710295	0.6409234432902757	0.1668385716814318	0.0960758369377537	0.8339958611265392	0.35331	0.55235
ENSG00000164070	HSPA4L	NAFE	152	0.1337608910894196	0.3093947199255036	0.782186460187366	0.001449770408789	0.8354015016666179	0.0940672285965513		0.0076436
ENSG00000164073	MFSD8	NAFE	124	0.2550550380955367	0.7368726762543949	0.0141943361231671	0.9426680291283768	0.02622895455777	0.0975886931331268		0.34984
ENSG00000164074	ABHD18	NAFE	81	0.4283700605343998	0.9595079203208648	0.5714428661520202	0.9382884133168894	0.026778419559401	0.6828852011368648		0.21129
ENSG00000164076	CAMKV	NAFE	57	0.4451044297144805	0.2249266315971905	0.9908663950714154	0.422880350404113	0.045080806261494	0.4445838830498367	0.65649	0.89386
ENSG00000164078	MST1R	NAFE	435	0.40621052738232	0.8867821501388917	0.4161061106821963	0.4687743131736076	0.7407009544786595	0.0860804124071571		0.0080567
ENSG00000164080	RAD54L2	NAFE	298	0.1957905297117467	0.2681083201694746	0.6737479641592814	0.0969840749202206	0.5073167258313589	0.4785255949986335	0.24865	0.67566
ENSG00000164081	TEX264	NAFE	67	0.6386105103808879	0.2975570715776326	0.0989852811256163	0.7908154836794596	0.3959783908007768	0.3027136411724273		0.57499
ENSG00000164082	GRM2	NAFE	212	0.1619263771016597	0.0057590251308973	0.4292707360488625	0.5637877597444304	0.0589912747795825	0.0427796906758501	0.92089	0.57596
ENSG00000164086	DUSP7	NAFE	44	0.3491669293179401	0.8001227632562028	0.3053496287118051	0.9034737943508444	0.146614635562544	0.7187389723897011	0.1622	0.86161
ENSG00000164087	POC1A	NAFE	96	0.0403223845099112	0.7235714439375434	0.1209001723365906	0.6899358935991828	0.0052919467482968	0.1335889086679129		0.31238
ENSG00000164088	PPM1M	NAFE	73	0.556202468351155	0.7557330919439454	0.1931902120574908	0.9730997849949248	0.1300847920771768	0.6571382515902802		0.3948
ENSG00000164089	ETNPPL	NAFE	98	0.4775685201241667	0.9580628088227918	0.1792078996008775	0.1717909037210336	0.1158397902302068	0.6693027951642689		0.29728
ENSG00000164091	WDR82	NAFE	27	0.8278363806159595	0.1084856955567548	0.2041682909178263	0.9356428876719058	0.7545243726731192	0.3537729880567221	0.02751	0.9408
ENSG00000164093	PITX2	NAFE	47	0.8986145168282239	0.9415259792018912	0.7710352885812529	0.2854958368833518	0.7687027356400822	0.9713693522696544	0.74949	0.22158
ENSG00000164096	C4orf3	NAFE	81	0.1319313407225953	0.7094637050007357	0.9517894247752756	0.0009119811228458	0.6023659701685934	0.087592983584599		0.031025
ENSG00000164099	PRSS12	NAFE	257	0.3133208747959878	0.7942032955376873	0.535070448683356	0.0041585218622839	0.087670775273876	0.5923387585375637		0.24173
ENSG00000164100	NDST3	NAFE	154	0.5106746595041947	0.5528352010555331	0.939784847809222	0.3109346209286928	0.1511508635749796	0.9357659440635318		0.98652
ENSG00000164104	HMGB2	NAFE	29	0.238939329116335	0.7535535547141776	0.6546009105001077	0.5818546695987973	0.213021316209206	0.5744579084495558		0.77308
ENSG00000164106	SCRG1	NAFE	30	0.7432413964860509	0.2511558345894755	0.9964818142675168	0.0023153989454436	0.181868704311041	0.1028489651335961		0.10193
ENSG00000164107	HAND2	NAFE	29	0.4537713316099904	0.8801983945972796	0.6205869220449802		0.0594529524612998	0.8411617981976566	0.73084
ENSG00000164109	MAD2L1	NAFE	34	0.8807345365449855	0.0214094731450669	0.778089513872704	0.8215695994855093	0.2011078946140554	0.1349739131318348		0.44837
ENSG00000164111	ANXA5	NAFE	91	0.815216772622912	0.7589813655098825	0.9481240121329372	0.036127383835605	0.9604388400882689	0.7537598007371592		0.79108
ENSG00000164113	ADAD1	NAFE	97	0.000576493463111	0.1032096015941558	0.475433311531232	0.2448042784150567	0.8266092605319522	0.0038012412262027		0.64334
ENSG00000164114	MAP9	NAFE	86	0.425008603854331	0.4665099941123186	0.4994570165526089	0.9568640777725824	0.0355318621206214	0.7004734230993688		0.2758
ENSG00000164116	GUCY1A1	NAFE	148	0.631824964152997	0.753635772890793	0.6715194800152442	0.0028124749932189	0.9703089772727228	0.3613883331666502		0.03325
ENSG00000164117	FBXO8	NAFE	40	0.73367860104089	0.979132740211112	0.5607400031301542	0.1584593320320662	0.7845429254520488	0.8279973510786395	0.72291	0.11684
ENSG00000164118	CEP44	NAFE	75	0.7367390964390073	0.5737709465658467	0.8671148359243213	0.5274852068227727	0.3303020535545676	0.9836766366784758		0.35341
ENSG00000164120	HPGD	NAFE	50	0.7662466640707687	0.9222651301268918	0.5827274806465488	0.0937583600769396	0.743782186248316	0.8352106816680537		0.35675
ENSG00000164122	ASB5	NAFE	88	0.995491647816064	0.6343115830523868	0.6836787957279313	0.462487427858852	0.0040730641465708	0.5247356305810474		0.3422
ENSG00000164123	C4orf45	NAFE	39	0.69688659155116	0.5781614166505802	0.5236483563294083	0.868727379830004	0.0866356069244407	0.7175182571954609		0.1605
ENSG00000164124	TMEM144	NAFE	79	0.9633685538193048	0.2714020868509352	0.914133709830086	0.3689684272912638	0.122723841701011	0.8713497911209579		0.68947
ENSG00000164128	NPY1R	NAFE	57	0.5214835087860883	0.8292393139282113	0.6815486790382455	0.8224836406007	0.0715558726664183	0.8207145762113144	0.57363	0.49396
ENSG00000164129	NPY5R	NAFE	91	0.4308946543663113	0.381419926165805	0.9931759834786325	0.6769341689537132	0.109990778784042	0.7247126987813325		0.64493
ENSG00000164134	NAA15	NAFE	63	0.6591668921061165	0.2386050280013262	0.5399171554825153	0.7493428143517898	0.362868741887421	0.698796481812558	0.75398	0.58327
ENSG00000164144	ARFIP1	NAFE	74	0.1089241771051147	0.2253560644105698	0.5785768072173539	0.5715767757793302	0.621077185706238	0.434396623545458		0.6227
ENSG00000164151	ICE1	NAFE	538	0.0825428268879691	0.0573362701787621	0.0769291099856036	0.522054020958095	0.0038853590479251	0.0149272138025344		0.30361
ENSG00000164161	HHIP	NAFE	142	0.5410624500792232	0.8671272012628232	0.581352685696777	0.8350338682691247	0.3770175408186812	0.9397483466279918		0.92342
ENSG00000164163	ABCE1	NAFE	33	0.4050855969732179	0.5278769714722544	0.0491463210064934		0.0187410593732709	0.153716950656839	0.71359
ENSG00000164164	OTUD4	NAFE	197	0.1810532797712465	0.8078208247547752	0.0460540015855448	0.9609483658964316	0.0479969339551351	0.1867058574324128		0.88202
ENSG00000164168	TMEM184C	NAFE	54	0.4365001632953723	0.1230419691375413	0.9927846535464496	0.1726160097233765	0.4612304974657845	0.4063633041970606	0.50012	0.15406
ENSG00000164169	PRMT9	NAFE	188	0.9157204820719972	0.703948857772048	0.1176054468134326	0.4305157154817716	0.040722870974699	0.5762444626408383		0.82586
ENSG00000164171	ITGA2	NAFE	258	0.412920093287858	0.5518085349997053	0.1820593265525416	0.2752405108220006	0.0180410916071211	0.5403464420734354		0.48876
ENSG00000164172	MOCS2	NAFE	50	0.1249184459824774	0.7696995038812895	0.4318975494950471	0.3608184479590151	0.0255446904143678	0.5097528257475828		0.61187
ENSG00000164175	SLC45A2	NAFE	186	3.61993239256321e-05	0.0555431802756126	0.9507134013224284	0.9330902776471132	0.0017505529246846	0.0002510003079596		0.53283
ENSG00000164176	EDIL3	NAFE	96	0.1814646764878234	0.2790126752462663	0.2021688633535116	0.0108274837285636	0.2934440000254243	0.1512016552002509		0.12389
ENSG00000164180	TMEM161B	NAFE	77	0.9177452225473902	0.3156664062227418	0.4728599937303078	0.047534048440341	0.8966286413065543	0.5602215951081002		0.53237
ENSG00000164181	ELOVL7	NAFE	72	0.998279769232226	0.8485442098775199	0.956942961701451	0.0014078434703257	0.4692289717597732	0.1421296045162686		0.14415
ENSG00000164182	NDUFAF2	NAFE	44	0.9138631814991872	0.9099630117844072	0.6453574696966187	0.9140029494650546	0.0756021063113453	0.936519408668623		0.92082
ENSG00000164185	ZNF474	NAFE	104	0.0726332601375062	0.0625964876971956	0.7698245901655549	0.5547883753255778	0.0028906874663611	0.1580410443033356
ENSG00000164187	LMBRD2	NAFE	79	0.9104548083724802	0.2691734701192869	0.3997818998789892	0.5087059945914864	0.7319729132933608	0.6303065664213782		0.97885
ENSG00000164188	RANBP3L	NAFE	67	0.8061517022647098	0.7002863714742589	0.6373197786705329	0.2956662762971901	0.1078415174902961	0.9838780678072104		0.38186
ENSG00000164190	NIPBL	NAFE	383	0.5342039923795171	0.968169312310332	0.5195179014899114	0.3607858305288441	0.0538058797026118	0.6221064722246337	0.91799	0.90957
ENSG00000164197	RNF180	NAFE	133	0.7740563233602863	0.9674729385695864	0.8304942822903159	0.5026522139258512	0.049346178509149	0.9915690322812476		0.96032
ENSG00000164199	ADGRV1	NAFE	1278	0.2224213689685815	0.3312957271788705	0.0180212312576129	0.0025974297170612	0.0001152709061862	0.0875219130053125		0.19159
ENSG00000164209	SLC25A46	NAFE	82	0.558975903565861	0.8189657068808226	0.1564071414768294	0.2457902451353283	0.9757089119327976	0.6381871914122401		0.32292
ENSG00000164211	STARD4	NAFE	56	0.4809765722176429	0.5476467735107473	0.7274125960239646	0.036254768269713	0.9466315413327157	0.6127345053117021		0.053063
ENSG00000164219	PGGT1B	NAFE	42	0.0215051551842863	0.6440172240833552	0.8328256087460164	0.4616187045052309	0.9739016827444452	0.1304390188323399		0.8429
ENSG00000164220	F2RL2	NAFE	89	0.7139678028953806	0.1955439570743488	0.7895745966032044	0.975859381068695	0.004743427877519	0.4628374794281704		0.29214
ENSG00000164221	CCDC112	NAFE	99	0.238091194202535	0.4237445362222892	0.7930728846163962	0.0467680526539357	0.6187318168588551	0.3099979519953802		0.61872
ENSG00000164236	ANKRD33B	NAFE	137	0.0890119273215958	0.7879312226268926	0.2611355889805851	0.9272497393165596	0.0185585667528989	0.3709013000377167		0.81074
ENSG00000164237	CMBL	NAFE	63	0.1335848198935093	0.697871055258139	0.832247782477815	0.3356453205149851	0.8675998364070961	0.5589176875054913		0.25113
ENSG00000164244	PRRC1	NAFE	130	0.1844585105728997	0.9877208350911546	0.8659026075388256	0.2873403498223185	0.0423686611413037	0.7652750410090494		0.62305
ENSG00000164251	F2RL1	NAFE	96	0.9632853862308552	0.8209374627899546	0.8759559228371184	0.1266516411744313	0.301882124023296	0.9783791011147792		0.33045
ENSG00000164252	AGGF1	NAFE	56	0.9433580190924192	0.7410348607880723	0.3892907627889189	0.2659625186418334	0.7906478044989255	0.8368053904980965		0.52684
ENSG00000164253	WDR41	NAFE	113	0.7033431877619711	0.7449824881603464	0.4389653229033998	0.2448913733690298	0.1236539023513092	0.9402765894923184		0.36276
ENSG00000164256	PRDM9	NAFE	221	0.2684015169846741	0.3522112551767905	0.4227658797169372	0.0149648754361798	0.1199976929043138	0.4388222855728236		0.15182
ENSG00000164258	NDUFS4	NAFE	56	0.0993012320279291	0.077697259878249	0.5293813531357288	0.0027517572097371	0.3145407946259153	0.0849131686382328		0.051362
ENSG00000164270	HTR4	NAFE	86	0.5400308087974387	0.1700394383825965	0.6121915609329681	0.0852593072767778	0.9108885488144364	0.5213919012008132		0.14174
ENSG00000164283	ESM1	NAFE	38	0.5926447327777931	0.2684054629375113	0.8817167131728103	0.8727884104482366	0.1719097743477562	0.7665920663499223	0.91398	0.74993
ENSG00000164284	GRPEL2	NAFE	66	0.8269243984814179	0.5897511521371899	0.4763140503316626	0.3226021474940456	0.1817151572411527	0.9109127447896742		0.70827
ENSG00000164287	CDC20B	NAFE	124	0.6362004578989238	0.2824617548114022	0.1900641092481149	0.7425079221666575	0.0032900571616133	0.337186395993627		0.26731
ENSG00000164291	ARSK	NAFE	129	0.1058035342146224	0.3154184827172595	0.4855550703017371	0.0140575611184797	0.520969166723287	0.1700422350030461		0.28674
ENSG00000164292	RHOBTB3	NAFE	118	0.5919352358354404	0.7204596579154732	0.0940607595415518	0.1119726867548351	0.3072599542845296	0.5085503243672257		0.61168
ENSG00000164294	GPX8	NAFE	41	0.0151780292133617	0.9079636484788208	0.1772358496111972	0.9452088177966356	0.6140380035705819	0.0967499938684978		0.80402
ENSG00000164296	TIGD6	NAFE	142	0.4164129148778628	0.0306742047172572	0.362933382402692	0.000391677467321	0.9861474487422124	0.0535666204449396		0.0092903
ENSG00000164299	SPZ1	NAFE	83	0.6382045682756043	0.3469089669514198	0.6362679640992727	0.6256540489632272	0.0323405986711428	0.6640235876385284		0.95193
ENSG00000164300	SERINC5	NAFE	99	0.1738322081643637	0.6041897924265285	0.0023669041439163	0.1375377832641119	3.412837709873924e-06	0.5669027662034203		0.53594
ENSG00000164303	ENPP6	NAFE	144	0.0784829339122082	0.0601544134443462	0.1893970437325769	0.2333637451051765	0.4115218960967363	0.0879413908806579		0.38456
ENSG00000164304	CAGE1	NAFE	143	0.7156635155013586	0.8311910360216991	0.2823108369918345	0.1422471108520743	0.1623790948068839	0.8076174653413342		0.67122
ENSG00000164305	CASP3	NAFE	43	0.7121125563043397	0.9868171240096596	0.6655370766748343	0.8360913187096601	0.2056217235350994	0.9413125441239192	0.80838	0.79523
ENSG00000164306	PRIMPOL	NAFE	123	0.7794961522391481	0.8567633217658562	0.8384870093482448	0.0688110788094806	0.1191407914555977	0.9827644211405084		0.67111
ENSG00000164307	ERAP1	NAFE	252	0.4995835381568589	0.3778273799985038	0.4206885966341169	0.7852542571436834	0.7126188153658488	0.7749158002569808		0.83983
ENSG00000164308	ERAP2	NAFE	218	0.700227026331767	0.7204865197132352	0.6443000831556405	0.8219441017720949	0.7534322980461154	0.9806880671211086		0.16384
ENSG00000164309	CMYA5	NAFE	992	0.3173949226037	0.1753106276292823	0.6635785656848167	0.0002999907849701	4.223503473895447e-06	0.4987859165019894		0.30082
ENSG00000164318	EGFLAM	NAFE	294	0.8725080366157545	0.039338417343732	0.8914040476820458	4.8962563882984464e-05	0.7278905335649744	0.0380200486986344		0.014644
ENSG00000164323	CFAP97	NAFE	157	0.8586399546649504	0.2885136903472005	0.4532756705228531	0.0628636458369529	0.1400730990087905	0.7471036696977735		0.429
ENSG00000164325	TMEM174	NAFE	80	0.6349882781050509	0.3105940752647273	0.4195147621845062	0.0571106923655605	0.9317552078539708	0.4776878825285188		0.45968
ENSG00000164327	RICTOR	NAFE	201	0.3384995305757847	0.1036368194202745	0.4868789492350259	0.9449245808313232	0.1278794623268541	0.3212752418945914	0.23334	0.78472
ENSG00000164329	TENT2	NAFE	100	0.131372656645673	0.7914931819748378	0.13063007917426	0.3589226317434566	0.0013822426228405	0.1233422659156293		0.011364
ENSG00000164330	EBF1	NAFE	70	0.5965960814005411	0.5701944760241089	0.0326872946808973	0.6751999124024933	0.0463432285282357	0.2409153530452999	0.86152	0.91919
ENSG00000164331	ANKRA2	NAFE	58	0.5073534662580914	0.3533063436027346	0.698623121503829	0.5652312732752014	0.5540860802977752	0.792464441165107		0.50584
ENSG00000164332	UBLCP1	NAFE	39	0.8551034487989824	0.101519900841027	0.8349585144648701	0.5444388536291378	0.3360797398509414	0.4524049693215728	0.75687	0.36933
ENSG00000164334	FAM170A	NAFE	106	0.7085053672174798	0.1456160443662013	0.1841443825652602	0.0168953112486118	0.5900590131168018	0.2731449078968468		0.69681
ENSG00000164338	UTP15	NAFE	77	0.3170397008430579	0.8304859164146896	0.7380198629243502	0.8662116658419065	0.3860512880636538	0.8678108716986638		0.52019
ENSG00000164342	TLR3	NAFE	221	0.2830453521129304	0.429860996455798	0.338728127887629	0.2233879568830606	0.0029296463181121	0.605708985204657		0.43759
ENSG00000164344	KLKB1	NAFE	141	0.3766555567947869	0.5188027535385851	0.8055465052137603	0.1502288441807678	0.216015980545481	0.8349787853124981		0.20951
ENSG00000164346	NSA2	NAFE	61	0.7201607120106153	0.0616758426806	0.7534557104701592	0.3841626482743402	0.0282598480324055	0.2478533438150156	0.045646	0.22056
ENSG00000164347	GFM2	NAFE	135	0.800067400791413	0.3653780426727779	0.2882032943304832	0.8670003990597261	0.0001920088126838	0.3134453809696117		0.75301
ENSG00000164362	TERT	NAFE	199	0.3905572350247418	0.7820089154550874	0.1846899396892139	0.1226513337929996	0.3978147263070677	0.5495174932369822	0.096282	0.33676
ENSG00000164363	SLC6A18	NAFE	193	0.3908163261025791	0.5287761890891173	0.7671439750869657	0.0438801404958777	0.0376236184029345	0.7971760284350741		0.40433
ENSG00000164366	CCDC127	NAFE	67	0.7395087612078317	0.0106127113812629	0.6142121337064443	0.0067830104062922	0.3367532716401877	0.0065893527203238	0.90791	0.018096
ENSG00000164398	ACSL6	NAFE	35	0.1295854580363684	0.1796003143842559	0.9789563170061693	0.9643566973231936	0.0835292139720998	0.2681515966406098		0.61184
ENSG00000164399	IL3	NAFE	48	0.6379052521689	0.3684016546257503	0.5986083433404437	0.6071522470605657	0.1565027755559819	0.7549259509860866		0.29238
ENSG00000164400	CSF2	NAFE	25	0.1048350503743412	0.0960962705143125	0.3020916714717989	0.2100632109024152	0.5015586528443274	0.2244488010360592		0.77317
ENSG00000164403	SHROOM1	NAFE	158	0.7936883169394023	0.0150961772569264	0.5338769544742552	0.5078364979774865	0.0020046130253136	0.1697264713516559	0.38352	0.85135
ENSG00000164404	GDF9	NAFE	119	0.3269516392443214	0.9935546861141816	0.4127488346567894	0.913302872704627	0.0084893129139433	0.6947979274439855		0.18502
ENSG00000164405	UQCRQ	NAFE	31	0.7713516733031777	0.8494053118185502	0.0849197622205195	0.0054228404885687	0.6684170927785124	0.1097212090601199		0.077993
ENSG00000164411	GJB7	NAFE	75	0.3991009566303594	0.9592856885188736	0.6253529187745872	0.4208515946156742	0.0789984465716443	0.8863297363012532		0.4613
ENSG00000164414	SLC35A1	NAFE	61	0.0278571481646331	0.0491581608869085	0.4947281614873225	0.8391246083871635	0.460684869276078	0.0431620627999947		0.9032
ENSG00000164418	GRIK2	NAFE	82	0.792071952342015	0.0047417446330071	0.5387724381345322	0.2771158681395818	0.5783357239951532	0.0290476149757566	0.6342	0.050525
ENSG00000164430	CGAS	NAFE	122	0.1767471099949403	0.801299433484724	0.0357627553913077	0.2425693732817317	0.4186972250043959	0.1498912103882608		0.90641
ENSG00000164434	FABP7	NAFE	35	0.9151289200814008	0.9626284013050828	0.3565489415832659	0.390868060597935	0.9604512913013076	0.8730562074338819		0.31976
ENSG00000164438	TLX3	NAFE	43	0.7932319836035949	0.4594735799827374	0.3903683055538607		0.5733792753877762	0.7156312718050575	0.68977
ENSG00000164440	TXLNB	NAFE	185	0.7971008247251429	0.3468881216293437	0.9905174720404774	0.1406891991510306	0.0104318439004905	0.8973334084560234		0.45021
ENSG00000164442	CITED2	NAFE	75	0.9115621616719608	0.0964441142151567	0.1490986841228852	0.0074592671080156	0.3470658905129983	0.0180835598511693		0.18417
ENSG00000164451	CALHM4	NAFE	43	0.4967811906104725	0.6325599980391751	0.1713804392742174	0.3788814277389052	0.8792190757500805	0.5230820874342104		0.83133
ENSG00000164458	TBXT	NAFE	102	0.2882086264459466	0.7525529239972181	0.8330672680417008	0.4629748882645262	0.0597955691640818	0.5866895292937	0.90556	0.67223
ENSG00000164463	CREBRF	NAFE	98	0.2765111171440111	0.7538477293565373	0.9952310412939168		6.6126287598476376e-06	0.7068906706714724	0.74082
ENSG00000164465	DCBLD1	NAFE	107	0.8572948002699293	0.9353236046471652	0.9428480962856922	0.5488007855248735	0.171058978642501	0.9995308099152076		0.67143
ENSG00000164466	SFXN1	NAFE	99	0.304283690808092	0.3141675788289192	0.3672680624783374	0.2841257385571364	0.5555245603868743	0.5652033326314775		0.74927
ENSG00000164483	SAMD3	NAFE	116	0.2038543740591472	0.4790738518517401	0.1578259719748175	0.3530245255615681	0.0368586760613871	0.2996784464538816		0.65492
ENSG00000164484	TMEM200A	NAFE	125	0.0439755427956432	0.1091204940481798	0.1514508749020165	0.6921859296957187	0.0814409838201979	0.0233425690710947		0.43863
ENSG00000164485	IL22RA2	NAFE	90	0.8887554186344204	0.3010574611265129	0.2115009635869469	0.2628722746636915	0.4513334371979961	0.7162270281843921		0.34633
ENSG00000164488	DACT2	NAFE	262	0.291017463242669	0.9766949708977556	0.2335086223656673	0.577778443670196	0.0076876261278938	0.5537821773218214		0.45712
ENSG00000164494	PDSS2	NAFE	85	0.5438882081909917	0.7414832900438364	0.2928937430061661	0.3119207829893886	0.4412732043337133	0.7543889385570507	0.59433	0.61772
ENSG00000164500	SPATA48	NAFE	95	0.7524647555118351	0.4399689480883764	0.5088556544991875	0.2436777566533992	0.0339304138767228	0.8248027444136987		0.59809
ENSG00000164506	STXBP5	NAFE	171	0.9655878986952964	0.2810925076905919	0.4898227353121815	0.3732924504655152	0.7135251616570082	0.475267844826211		0.072052
ENSG00000164509	IL31RA	NAFE	167	0.8335801352473764	0.7333272149477102	2.0625124250562263e-08	0.0006876016068508	7.02821821712102e-08	0.6660448983041084		0.6763
ENSG00000164512	ANKRD55	NAFE	173	0.0465874006189102	0.172266322773898	0.7507536806442743	0.0050479209285516	0.3571830260766468	0.0929431711983772		0.25215
ENSG00000164530	PI16	NAFE	134	0.4806462840474622	0.9899913189601248	0.984033454183509	0.0553253745002103	0.7578707319890206	0.7864194313986798		0.61961
ENSG00000164532	TBX20	NAFE	91	0.7187318652138917	0.0055931735324546	0.5226986754975567	0.008630267912362	0.3663650236185812	0.0030783659923351	0.86736	0.16619
ENSG00000164535	DAGLB	NAFE	280	0.9084686127424366	0.8052436307346166	0.7003791900258018	0.0636397836488898	0.0113257368841061	0.9867926757596313		0.7781
ENSG00000164543	STK17A	NAFE	67	0.4553566951119949	0.8938618277808688	0.5900414562196421	0.5708190636186157	0.2410358629178279	0.950898048873404		0.91734
ENSG00000164548	TRA2A	NAFE	48	0.7741501678795791	0.96413130930418	0.7892392825370587	0.0500108334205105	0.2986585426098614	0.5207179651976026	0.86798	0.73072
ENSG00000164574	GALNT10	NAFE	133	0.3944954385652058	0.7796130485481931	0.3439036758947296	0.0131125099152806	0.4757648663694669	0.3271647560040887		0.033685
ENSG00000164576	SAP30L	NAFE	37	0.8828619772398255	0.5567679030233743	0.4820686775446946	0.3009222054434924	0.7925630051222817	0.83007299227554		0.21094
ENSG00000164588	HCN1	NAFE	120	0.2049139720932257	0.7881959945729967	0.0007322328887484	0.8800571785855138	0.2974120643113057	0.0034946899009904	0.037077	0.80498
ENSG00000164591	MYOZ3	NAFE	65	0.6107917347084568	0.1730988077899371	0.2936890423677414	0.6530036122990603	0.025806842800768	0.3673133738618149		0.22083
ENSG00000164600	NEUROD6	NAFE	58	0.3661110248434814	0.642395428754581	0.3365125178622757	0.9644117793717026	0.2007498885118299	0.6776486123398018		0.80281
ENSG00000164603	BMT2	NAFE	42	0.1037440637333852	0.439883247901171	0.7286588667091586	0.1092833262865503	0.079017111734717	0.4586815535973398	0.43396	0.81061
ENSG00000164604	GPR85	NAFE	56	0.4662085385955279	0.1792505748769856	0.9133232557505278	0.7101722837094788	0.8737684616234525	0.6665238105363708		0.99247
ENSG00000164609	SLU7	NAFE	66	0.0008575472382746	0.7182591199956726	0.2434526703643782	0.8674427712978963	0.0884622738127246	0.0168528724373656	0.94067	0.22698
ENSG00000164610	RP9	NAFE	38	0.9983306522396012	0.6798155926153516	0.799694540112199	0.0068320671895333	0.2829361933704054	0.2634804086644945	0.49255	0.030957
ENSG00000164611	PTTG1	NAFE	35	0.691061011701833	0.1142017748782801	0.154069176266354	0.7904979009570252	0.2410963380302858	0.327166490856804		0.95335
ENSG00000164615	CAMLG	NAFE	78	0.7623988916107705	0.6730318718908709	0.5067819086237784	0.4422245466688019	0.6469946120278374	0.9306559228987062		0.87159
ENSG00000164619	BMPER	NAFE	192	0.5140394385068252	0.8026336585992244	0.0492339778215134	0.5664702371471758	0.0083550651655348	0.2835501934248726		0.64538
ENSG00000164620	RELL2	NAFE	76	0.2709832649399146	0.7774197480667611	0.9808170016348552	0.7856295562816703	0.1092573064513155	0.761879699155219		0.85274
ENSG00000164626	KCNK5	NAFE	116	0.042145474995278	0.7883773050329329	0.7322461532546282	0.5375215353658092	0.2786260945120642	0.2755665993938077	0.94636	0.58911
ENSG00000164627	KIF6	NAFE	205	0.7739023010241463	0.8264506540652732	0.9074154358994448	0.2415111397856683	0.0062567453185084	0.9933624315838347		0.77176
ENSG00000164631	ZNF12	NAFE	123	0.4832659182638579	0.4629792884942054	0.3940132356699186	0.8923083727140145	0.1100537162526043	0.693202871614697	0.87388	0.29323
ENSG00000164638	SLC29A4	NAFE	244	0.4866567674176713	0.3562312880907334	0.847535854732641	0.0997525994812975	0.3970659617566036	0.7255140665227925		0.88297
ENSG00000164645	TEX47	NAFE	50	0.3028974918133643	0.774870481358587	0.9932276214808544	0.6147576655971116	0.6734561637976044	0.8347965918548425		0.52646
ENSG00000164647	STEAP1	NAFE	85	0.9667937147774164	0.8457977913753405	0.914684423038149	0.0622716564533469	0.6697413405802626	0.8713139233363123	0.31099	0.17261
ENSG00000164649	CDCA7L	NAFE	148	0.4091457542984581	0.8654761231121864	0.0529582291457584	0.0119662198478815	0.8402369898935971	0.1838792654118091	0.82727	0.49212
ENSG00000164651	SP8	NAFE	38	0.97735652367584	0.6761139049054994	0.2188228831173516	0.8789077573321761	0.1782076674710278	0.6587223554052943
ENSG00000164654	MIOS	NAFE	172	0.3912083505896956	0.976476334252884	0.8588251343240085	0.3521517858214585	0.0660023476033282	0.9297144952411038		0.70136
ENSG00000164663	USP49	NAFE	104	0.8513983204206381	0.6590090400462978	0.2645726850035956	0.8285890180764074	0.0584201850341544	0.7278205804725237	0.060843	0.57908
ENSG00000164674	SYTL3	NAFE	228	0.6823082827525042	0.128617317929587	0.3923016496926873	0.2236244656660979	0.0010230746510387	0.3571155597610554		0.31183
ENSG00000164675	IQUB	NAFE	181	0.9823590116686578	0.845739938193578	0.1582176523032062	0.1283943817493985	0.08084203635203	0.669301518870026		0.60056
ENSG00000164683	HEY1	NAFE	85	0.3801652476380397	0.4599540402254434	0.0375879810424309	0.2096447413569425	0.7211446759049904	0.160731056681243		0.066487
ENSG00000164684	ZNF704	NAFE	83	0.6609146038361133	0.446921765687702	0.5016905550030923	0.9178730357101544	0.1456980949791931	0.8191944352259986	0.49711	0.99296
ENSG00000164687	FABP5	NAFE	25	0.3011332959372263	0.0457138800637915	0.4902851243862938	0.1429777037299255	0.7511251630740938	0.2193245533027793		0.67978
ENSG00000164690	SHH	NAFE	38	0.3322866957205612	0.5517541508266155	0.2638875148020457		0.1927261007783724	0.6446663612395827
ENSG00000164691	TAGAP	NAFE	175	0.7512394881503586	0.6749782331987435	0.4161852935515862	0.5277245057995041	0.0094185163388922	0.5868154345228055		0.95706
ENSG00000164692	COL1A2	NAFE	337	0.3965781501635022	0.2266914030063133	0.0653162668647471	0.4573104501532231	0.305622065734528	0.2472350864378356	0.90202	0.81479
ENSG00000164694	FNDC1	NAFE	519	0.0428206916059598	0.4993648076936942	0.2112595576616364	0.0031585678770147	0.9441984571982152	0.0231690791680598		0.031822
ENSG00000164695	CHMP4C	NAFE	63	0.2973221781216427	0.5354226235151045	0.444671580889554	0.4949701433731874	0.0526878939384988	0.6879801299074828		0.56299
ENSG00000164707	SLC13A4	NAFE	138	0.1848575647542323	0.944305426685187	0.6443423565661688	0.1870935515330754	0.5205915988835053	0.6597836602587107		0.92789
ENSG00000164708	PGAM2	NAFE	87	0.9861406774187184	0.9537430059467484	0.9280941934890572	0.5798756881644662	0.2954611398312459	0.9999784348565468		0.82098
ENSG00000164715	LMTK2	NAFE	354	0.766399384096934	0.2858714537407363	0.6683548235721001	0.1943801705617098	0.6835431843033275	0.1868965177041359		0.012115
ENSG00000164729	SLC35G3	NAFE	119	0.802779642114323	0.2549571371382365	0.1943083276933154	0.9480589609425754	0.0765588486328507	0.6282442167094442		0.95699
ENSG00000164733	CTSB	NAFE	187	0.5128204574648649	0.5902347754154067	0.1992195873236111	0.0267424681370937	0.670929480271834	0.3887994501206006		0.14475
ENSG00000164736	SOX17	NAFE	52	0.6295383967974215	0.6569585405835563	0.3563227258908771		0.0357257748985962	0.7544214675088561	0.29191
ENSG00000164741	DLC1	NAFE	540	0.9163562484024028	0.5592659880906281	0.6138481378065193	0.0058756396010281	0.6940545940230165	0.3465325979683932		0.099651
ENSG00000164742	ADCY1	NAFE	148	0.2068264206955334	0.1211245255752407	0.708141028055453	0.190764593744846	0.7340415126284583	0.2987632536266029	0.16391	0.49891
ENSG00000164743	C8orf48	NAFE	135	0.9947737403930592	0.9734117535642912	0.0213290076412262	0.0284171391273081	0.7275961549145702	0.0882088075533004
ENSG00000164744	SUN3	NAFE	58	0.7372738251442723	0.4895674574915213	0.9515956669709028	0.1490330046097694	0.8273054933145039	0.6971691848150801		0.66579
ENSG00000164746	C7orf57	NAFE	84	0.7543297396120225	0.1124346826077695	0.0050559015492294	0.0579483465137169	0.5791914765707474	0.0361476334952949		0.58138
ENSG00000164749	HNF4G	NAFE	65	0.9564489956407464	0.3354484427149803	0.6371476932151517	0.1088757502350886	0.8021939172524819	0.508269005360701		0.11779
ENSG00000164751	PEX2	NAFE	77	0.8234965125369957	0.6832498449758772	0.6731461815679154	0.0317944212871204	0.6181366354029911	0.7480609333621375		0.2951
ENSG00000164754	RAD21	NAFE	62	0.7006856315705383	0.1026667639938783	0.0439134250355377		0.0765132805106475	0.053225880879331	0.056722
ENSG00000164756	SLC30A8	NAFE	95	0.0961229757438344	0.3965467461626495	0.7447037690277489	0.3234800104005381	0.1007291367268831	0.4248190104564667		0.77215
ENSG00000164758	MED30	NAFE	37	0.2810860692170625	0.2609333908454161	0.554215857586353	0.3486286212959101	0.1187568726875164	0.4631048853527748		0.89149
ENSG00000164761	TNFRSF11B	NAFE	93	0.602252306559993	0.2040122337333586	0.6438040485526267	0.642751417732754	0.1621533610977045	0.5005178259596434		0.5877
ENSG00000164764	SBSPON	NAFE	67	0.3475319778525996	0.7172810635012785	0.948563883337028	0.9888997647841103	0.0257744903574146	0.7051062064205096		0.9095
ENSG00000164776	PHKG1	NAFE	142	0.6135157411097287	0.8078993837612516	0.9783136632997884	0.0011324786894666	0.7476797562010458	0.2379903589376505		0.055479
ENSG00000164778	EN2	NAFE	25	0.1133626687663475	0.5411549924304944	0.0532043148843496		0.0744670533088448	0.1971557443113392	0.23666
ENSG00000164794	KCNV1	NAFE	44	0.8914614018598268	0.3160013962342368	0.4992080889933084		0.0016918189799237	0.6449381705146885	0.18266
ENSG00000164796	CSMD3	NAFE	765	0.6742499780525392	0.2458700452019413	0.6441547139732071	0.2783615516098678	0.0031112192829206	0.7788796076843771		0.28401
ENSG00000164808	SPIDR	NAFE	275	0.2997360284859727	0.4951179469521081	0.9501829328199226	0.1532709191469627	0.0064917420290075	0.8257826751393036		0.49449
ENSG00000164815	ORC5	NAFE	69	0.723483682286396	0.1029581105973007	0.7940311657664174	0.9727218679948768	0.0847703009180091	0.4952240556396571		0.57954
ENSG00000164816	DEFA5	NAFE	47	0.4093749466994968	0.6814641666764472	0.9379001718774568	0.2920357373133663	0.0074758466359049	0.4137958881425173		0.21779
ENSG00000164818	DNAAF5	NAFE	228	0.0191352211785898	0.7078176483765625	0.1879723269397856	0.663271490615262	0.0063850692540703	0.1001561262532718		0.9204
ENSG00000164821	DEFA4	NAFE	50	0.2262691462418451	0.1684169998656023	0.6786169319875837	0.0508034364910496	0.2383278089379437	0.1971470534599028
ENSG00000164822	DEFA6	NAFE	45	0.0658815895042067	0.820998082214967	0.3306365146726936	0.7374574343897676	0.7066340816051764	0.2295291287250995		0.99558
ENSG00000164823	OSGIN2	NAFE	96	0.805712450716715	0.5714350776951161	0.1300095076092117	0.947545319002746	0.0072855888907777	0.4200279144208141		0.42195
ENSG00000164825	DEFB1	NAFE	52	0.5389384156705868	0.3727794095283661	0.1644813105703952	0.8218646515714563	0.0992370170033477	0.5247821384231345		0.71023
ENSG00000164828	SUN1	NAFE	240	0.0771544849879699	0.6213029543416708	5.4695277586051283e-08	0.0013877904234089	1.7244880634079038e-10	0.2217212034431389		0.30145
ENSG00000164830	OXR1	NAFE	107	0.7101535620517008	0.8683968506166153	0.3011467275194083	0.5246523402239807	0.3339857625938621	0.8599506383055889		0.91583
ENSG00000164841	TMEM74	NAFE	74	0.8340327993403512	0.4728624764498444	0.5721058273773632		2.373247238727981e-06	0.7859369932194522
ENSG00000164850	GPER1	NAFE	109	0.7856514802062226	0.817883174056626	0.8113134526262868	0.1958714000728974	0.9433918379814948	0.9080523565828882
ENSG00000164855	TMEM184A	NAFE	138	0.1228716530598575	0.6858429955831538	0.0378780674114503	0.2817761772044207	0.0176182387929866	0.1466974831113856		0.42759
ENSG00000164867	NOS3	NAFE	335	0.666564655112701	0.615692095869895	0.2741556130976129	0.1085276947199784	0.2524553851530156	0.707214868286618		0.69178
ENSG00000164877	MICALL2	NAFE	353	0.3215931442141245	0.7765439897424355	0.0109026628277046	0.0088407911560944	0.1593998294016489	0.052552436211646		0.061459
ENSG00000164879	CA3	NAFE	54	0.0883856449727168	0.8220038313074011	0.8065950014686	0.3413625785164416	0.0131077368800382	0.1906484755978659		0.19028
ENSG00000164880	INTS1	NAFE	670	0.5918013967661104	0.0190397414798454	0.919030476991184	0.891473159146555	9.789356437147112e-06	0.0756784352921772		0.30408
ENSG00000164885	CDK5	NAFE	39	0.6295049146203564	0.1472168046851584	0.5159236741421531	0.8726253069330167	0.2382340136185443	0.5472273623532953	0.71162	0.65397
ENSG00000164889	SLC4A2	NAFE	281	0.5788674222060675	0.3988477648801419	0.3887206467541898	0.0559064734955185	0.7914829087091787	0.3943154659778171		0.031412
ENSG00000164893	SLC7A13	NAFE	138	0.196332393811089	0.978583782807052	0.793367407285378	0.1224201817940234	0.0544131587804785	0.7460197523056713		0.95892
ENSG00000164896	FASTK	NAFE	89	0.2896891727183976	0.4089111808542848	0.5801836033543597	0.6080525288840222	0.151475353683151	0.5763330885575706	0.98143	0.88607
ENSG00000164897	TMUB1	NAFE	44	0.6392732127781834	0.2060704289251054	0.1941679079032586	0.7437511705526381	0.4020521760029399	0.5239756807403442		0.58912
ENSG00000164900	GBX1	NAFE	61	0.2166336588973988	0.9679083144104632	0.6999774733113412	0.7754318160552527	0.072826893444746	0.5646177463996034	0.16882	0.58038
ENSG00000164902	PHAX	NAFE	99	0.4520453807663642	0.6510425453628718	0.5611257411586299	0.1451388640504408	0.2975304754859847	0.8558029416826994		0.57746
ENSG00000164904	ALDH7A1	NAFE	151	0.909491316964426	0.1111430329369721	0.5315792751815773	0.3172263916704763	0.12214763563541	0.5693796243258072		0.7919
ENSG00000164916	FOXK1	NAFE	128	0.5624018742010853	0.2594484601670881	0.3765282774126837		3.557282467014345e-08	0.5286449345813862
ENSG00000164920	OSR2	NAFE	63	0.6139747267911579	0.0014909189257942	0.5141735740616424	0.8300831969813589	0.0277062108518461	0.0250279895748868		0.80721
ENSG00000164929	BAALC	NAFE	34	0.2765539709270633	0.2348294774718416	0.9526097552609932	0.6013041741395478	0.7323657501576156	0.489290710175038		0.75731
ENSG00000164930	FZD6	NAFE	127	0.4521322690217271	0.4572269826980289	0.3739568344944481	0.2788548211868784	0.0401384131834185	0.7954978254421498		0.7546
ENSG00000164932	CTHRC1	NAFE	53	0.8664405472328895	0.5903824993340032	0.7297158133415292	0.4344022719987259	0.494953943625904	0.9780631312783984		0.6704
ENSG00000164935	DCSTAMP	NAFE	120	0.743291935189861	0.5651776026795803	0.4019181404025924	0.1604672521190659	0.3110997914557358	0.8608892596722562		0.6774
ENSG00000164938	TP53INP1	NAFE	77	0.4500220092736273	0.9522242416957968	0.970453115494272	0.425949937161942	0.3657724850478338	0.9642393624147896		0.41705
ENSG00000164941	INTS8	NAFE	129	0.4966086971119424	0.7319265251466474	0.0324054905244513	0.0215308804257252	0.2854278611785359	0.0840935748483634	0.29721	0.18064
ENSG00000164944	VIRMA	NAFE	256	0.6754991166106874	0.2152952644229764	0.3607084829576945	0.7144609144796137	0.0604215251675134	0.4557026984904104	0.16043	0.57136
ENSG00000164946	FREM1	NAFE	639	0.2097656538801606	0.8910243224748788	0.8405856706508271	0.0612486383320139	0.0004488167053557	0.7915266973182689		0.65965
ENSG00000164949	GEM	NAFE	81	0.5038010836333986	0.1232835058316552	0.5873167934874317	0.0885925598429802	0.4218418716412282	0.5063298195555898		0.47959
ENSG00000164951	PDP1	NAFE	103	0.7174242272088325	0.7580638497088659	0.4849548655116805	0.4932778181285279	0.0065068811566306	0.6157318030265717		0.37278
ENSG00000164953	TMEM67	NAFE	172	0.9462276120293424	0.8850049783134776	0.0243692362436571	0.9757533966684876	0.0107073663933532	0.1515989235349999		0.40714
ENSG00000164961	WASHC5	NAFE	225	0.4534599492433186	0.3382592574802733	0.4940393211124168	0.0889990132543632	0.580476331894901	0.5903990771246375		0.7033
ENSG00000164967	RPP25L	NAFE	36	0.7644287312359846	0.5897413687071758	0.3244659681036099	0.2283230103377686	0.0545491499402316	0.4157597588968206		0.51391
ENSG00000164970	FAM219A	NAFE	32	0.3037550759785231	0.4495770693580524	0.4971167846911415		0.3921230122156475	0.7029116236206646	0.715
ENSG00000164972	C9orf24	NAFE	93	0.0205853690791385	0.6773952470010882	0.2327678845793673	0.6644045042810689	0.3623879012813299	0.0672405917739604		0.71842
ENSG00000164975	SNAPC3	NAFE	80	0.435100983662408	0.8126493545462978	0.6259491219725338	0.2672190459272057	0.2959003659216159	0.8788696382429815		0.489
ENSG00000164976	MYORG	NAFE	213	0.794462999690353	0.5458998154786407	0.6773138392655191	0.1977363060336264	0.0365545643845866	0.9422661495329838		0.49455
ENSG00000164978	NUDT2	NAFE	37	0.7435096938372048	0.9896101257824018	0.3017805959267775	0.6711323211729046	0.5466313604248599	0.8415838544203035		0.85649
ENSG00000164985	PSIP1	NAFE	102	0.088748893074107	0.1861501023192323	0.190712719781994	0.2478975219172922	5.046934699212381e-06	0.0143195643799264		0.25391
ENSG00000164989	CCDC171	NAFE	330	0.0114060197549568	0.8991126442389107	0.813455973222551	0.3767859570010754	0.0002366936101565	0.1094545003212057		0.36016
ENSG00000165006	UBAP1	NAFE	103	0.8099546502629625	0.507555570226752	0.954826227163834	0.0094001563008832	0.4595790521894205	0.3378716344618965		0.62929
ENSG00000165023	DIRAS2	NAFE	29	0.6282872799241015	0.7622856210521555	0.9210860358062898	0.8180748078900283	0.2350191874835142	0.96549120893166	0.80728	0.75155
ENSG00000165025	SYK	NAFE	102	0.2964363967947961	0.218497634650647	0.9874101510897956	0.4531124516615499	0.5043693787795454	0.6026478423091708	0.23272	0.32207
ENSG00000165028	NIPSNAP3B	NAFE	69	0.7479909479387041	0.5791057008886793	0.4767811412623522	0.0605597198172511	0.9230776999482986	0.6158197710398888		0.27485
ENSG00000165029	ABCA1	NAFE	524	0.0023131998669926	0.0723870599706612	0.7950789265176244	0.1122779459500312	0.1089716268582138	0.0075480970352971	0.91066	0.2835
ENSG00000165030	NFIL3	NAFE	83	0.3438475059361632	0.8146258284160077	0.0715926918992377	0.8579772250703696	0.3087755417377054	0.3017927650284425		0.74118
ENSG00000165046	LETM2	NAFE	95	0.1116046247251215	0.31128754189067	0.0848481500671589	0.0049311337242806	0.5025159684939317	0.063093836489398		0.75342
ENSG00000165055	METTL2B	NAFE	99	0.767948773234201	0.1898396253538986	0.0776247683156758	0.9322862977602236	0.0254236686344824	0.1236851470787564	0.25173	0.55404
ENSG00000165059	PRKACG	NAFE	105	0.0376496795810724	0.1405333420469695	0.1436145502514114	0.1836460941028026	0.4871604194283659	0.1041767213581826		0.77615
ENSG00000165060	FXN	NAFE	39	0.7803470637250061	0.0402893982569975	0.7211276804883795		0.1343528251386798	0.2165606312257749
ENSG00000165061	ZMAT4	NAFE	46	0.5685046220473606	0.5948415966002072	0.3461003327401115	0.6916478480781745	0.029764968560797	0.5434589633946436		0.32795
ENSG00000165066	NKX6-3	NAFE	42	0.4036253182775685	0.8541720253184397	0.6996378516514432	0.7549506894737579	0.0791409593718197	0.7621578924803804		0.49654
ENSG00000165071	TMEM71	NAFE	83	0.0960383238879287	0.6470176907639038	0.1402318456852412	0.9878971139192384	0.0002387397673622	0.2171398329258299		0.60048
ENSG00000165072	MAMDC2	NAFE	160	0.9726475777378368	0.2803888617336272	0.1039297468794167	0.5559384473423324	0.000303379873651	0.2046558348283023		0.16464
ENSG00000165076	PRSS37	NAFE	61	0.1392836858388844	0.5815226377900822	0.1684691769589196	0.2238174518282591	0.6446298869279985	0.3129702775892098		0.87451
ENSG00000165078	CPA6	NAFE	111	0.004842166306527	0.5539125820470767	0.06725384114443	0.3562172799085572	0.0009609744225685	0.0026854380821326		0.12896
ENSG00000165084	C8orf34	NAFE	117	0.3084998986881623	0.8580027412238916	0.3358032636470784	0.9443089384145876	0.0224608574177875	0.6555336635817762		0.17016
ENSG00000165091	TMC1	NAFE	209	0.939213560324649	0.8144571690865832	0.3700731592146052	0.0331819044204334	0.0561378461751232	0.8055013129519126		0.17609
ENSG00000165092	ALDH1A1	NAFE	75	0.0879530114899742	0.6646147310028471	0.4898648864372906	0.9344106591059445	0.4412375321345153	0.4782820623898085		0.72808
ENSG00000165097	KDM1B	NAFE	138	0.6580448907087507	0.403139386399985	0.2804321954456675	0.0823431840814842	0.0547567490675291	0.6054753455737789		0.70654
ENSG00000165102	HGSNAT	NAFE	122	0.7073758167765574	0.7442958896388039	0.002020774627651	0.3394287028791809	3.599871341255092e-09	0.8001882562088409		0.12272
ENSG00000165105	RASEF	NAFE	161	0.5209823173828906	0.705283409382651	0.4568126486028708	0.9735982046477945	0.0058556648887184	0.7070245892391275		0.81706
ENSG00000165113	GKAP1	NAFE	43	0.4751804615920229	0.0149394974904313	0.134197566122166	0.7213153883833783	0.0746248454468802	0.0435770769465787		0.83596
ENSG00000165115	KIF27	NAFE	339	0.0450872198004529	0.8206662996081406	0.0851023993184173	0.5707472283047063	0.6814093777597898	0.1492959033046262	0.96387	0.53984
ENSG00000165118	C9orf64	NAFE	95	0.4960725057972017	0.2619397330912908	0.6419213935279823	0.0955971550327978	0.3765401161785442	0.6589761631264575		0.36222
ENSG00000165119	HNRNPK	NAFE	37	0.7699245985896824	0.3679870803895442	0.8494352783167148		0.0302831322356876	0.829232137646934	0.83176
ENSG00000165120	SSMEM1	NAFE	57	0.1204447246871905	0.4702187419238272	0.3556534371681863	0.4683794167148813	0.1627159835946985	0.3505352856108633		0.33878
ENSG00000165124	SVEP1	NAFE	775	0.7084779003121778	0.5325263678346026	0.5952142106238243	0.6187465175123643	0.0039506863989215	0.8666005959928585	0.14046	0.72754
ENSG00000165125	TRPV6	NAFE	389	0.483169447594987	0.0375242895015052	0.0514833121778835	0.0085901360943178	0.8490023295400715	0.0134083383051799		0.064658
ENSG00000165138	ANKS6	NAFE	196	0.2536683080266378	0.5579573641679848	0.3626515566160242	0.725925094338515	0.0216142349219334	0.4597840967037887		0.14063
ENSG00000165140	FBP1	NAFE	77	0.5397180289875723	0.1923861377800198	0.2530456695716658	0.4527594278313905	0.1629248210247493	0.4064230220815047		0.78929
ENSG00000165156	ZHX1	NAFE	176	0.1472112065395463	0.0237175606477596	0.9434991026659728	0.5811126549630613	0.131006992997006	0.1197483848780838		0.63913
ENSG00000165171	METTL27	NAFE	65	0.3587635898893486	0.0308117301055286	0.9542946803469612	0.3078048525828601	0.6351330881117074	0.1722105918503292		0.34448
ENSG00000165185	KIAA1958	NAFE	191	0.3797245152860036	0.0927499558252606	0.2136331666073695	0.0361179847093167	0.5551850479369849	0.1675643436028573		0.25294
ENSG00000165188	RNF183	NAFE	71	0.2718784165919516	0.8772702719602709	0.9170080566242154	0.0174161265318573	0.9520106389317136	0.4651010050662226		0.44859
ENSG00000165202	OR1Q1	NAFE	83	0.5578613167844795	0.6590726663026292	0.6024559538674374	0.1805822316509939	0.7810127464628609	0.8467126645266372
ENSG00000165204	OR1K1	NAFE	86	0.4510777316332567	0.8570000484658618	0.1735742054145381	0.961182549675058	0.1502286041662124	0.6476197239042163
ENSG00000165209	STRBP	NAFE	92	0.6021495344367895	0.9193532356965368	0.5018748250851831	0.0777219865251928	0.4250743804122889	0.5126862164562243	0.83931	0.051286
ENSG00000165215	CLDN3	NAFE	52	0.3722916044360005	0.2813384779993418	0.6405451363874203	0.9518223979412492	0.4903124218942766	0.7324272953976211	0.8314	0.90435
ENSG00000165219	GAPVD1	NAFE	232	0.284776207276101	0.4909533351459799	0.3088906270680475	0.5963964592900045	0.0137090084611642	0.4772740064971448	0.90462	0.3966
ENSG00000165233	CARD19	NAFE	59	0.6444350621445454	0.4131483604808471	0.7590061890212133	0.5436525406950761	0.3418219400246792	0.92362056257029		0.60739
ENSG00000165238	WNK2	NAFE	522	0.7620119512683917	0.4293122287399836	0.8597280510248729	0.116771651812082	0.1140476235803813	0.9224589535630436		0.32409
ENSG00000165244	ZNF367	NAFE	33	0.6987700745635772	0.6132278944277216	0.933174415791358	0.2126920737142048	0.0287313665380826	0.4460492833133069	0.35351	0.35824
ENSG00000165269	AQP7	NAFE	116	0.5865829938169259	0.5173884251642631	0.8501396429278131	0.0290727300972185	0.6708944706381971	0.5115067760009457		0.05714
ENSG00000165271	NOL6	NAFE	319	0.3127784808582391	0.2412678150807611	0.0427953613903951	0.2503617688171785	0.2095321647575413	0.1997562466118606		0.93509
ENSG00000165272	AQP3	NAFE	67	0.6533503109866863	0.6729985192533161	0.7520304787469307	0.3564646059751492	0.0580509790219921	0.9550028753924537		0.68939
ENSG00000165275	TRMT10B	NAFE	97	0.4496572950458301	0.6693538261674109	0.0971201692078476	0.022631231734778	0.5313975926589144	0.2880762118504677		0.40671
ENSG00000165280	VCP	NAFE	46	0.6883880880027693	0.5462799841682633	0.6586958836658539	0.7797920183729864	0.2995598902242717	0.8584191638414318	0.83165	0.82485
ENSG00000165282	PIGO	NAFE	299	0.9339863806848768	0.399374708085511	0.2322744874706858	0.5915910787828562	0.0002409036842029	0.5849141780357333		0.43696
ENSG00000165283	STOML2	NAFE	82	0.3237044574158899	0.8356195794044133	0.3528193624542278	0.699838505553763	0.0453472159701005	0.5545095490528824	0.30501	0.18417
ENSG00000165300	SLITRK5	NAFE	244	0.6464494937011892	0.2882780199687115	0.6939098100031229	0.3590181780820414	0.2688757236096002	0.8180796167672639		0.91568
ENSG00000165304	MELK	NAFE	151	0.0827972702114623	0.5724008777989851	0.6454998886115173	0.2438136434423935	0.0093939787511512	0.4817313634810772		0.7822
ENSG00000165309	ARMC3	NAFE	208	0.8074687295061928	0.0388519935070184	0.5904698937554207	0.4438238760740089	0.0004596989687324	0.3009322434108154		0.87365
ENSG00000165312	OTUD1	NAFE	59	0.0262971838769167	0.1883768347628445	0.5964183523116086	0.0021320896867571	0.3211164422573767	0.0159415111316215		0.08217
ENSG00000165322	ARHGAP12	NAFE	177	0.5935075158703154	0.0494651825299806	0.7818261663361052	0.0261397143219727	0.8453465814246282	0.217041120738323		0.76239
ENSG00000165325	DEUP1	NAFE	98	0.7376430718182123	0.7220960738484397	0.0105437360869071	0.1007682942183024	0.9499548425582048	0.1156717072077602		0.91261
ENSG00000165338	HECTD2	NAFE	30	0.6779342459503633	0.6921505853771464	0.5772384528467587	0.9987236596868344	0.3928631276957366	0.9262046026946134	0.66998	0.35481
ENSG00000165355	FBXO33	NAFE	96	0.0474777131386599	0.2000938729227698	0.2115140595261815	0.0455906896125723	0.4666760491209956	0.0422308827527541	0.64413	0.62834
ENSG00000165379	LRFN5	NAFE	145	0.6661553842450636	0.9754394583015767	0.6674629295099623	0.8635053643960525	0.0224735178054698	0.7700490518323286		0.24835
ENSG00000165383	LRRC18	NAFE	94	0.088602110291337	0.6136516173679221	0.6360915578339223	0.5910440869211602	0.0214516503068025	0.3218310191878393		0.4154
ENSG00000165392	WRN	NAFE	381	0.0715965001152534	0.5416991605286894	0.8015244162113793	0.0118602024023131	0.018450840356555	0.4066194507899976		0.70446
ENSG00000165409	TSHR	NAFE	188	0.4767852356384736	0.5504740861626463	0.073216091196566	0.1865269929834265	0.0205529544337293	0.3769402028505782		0.71012
ENSG00000165410	CFL2	NAFE	27	0.3634340606742049	0.973990516414352	0.4760453806827903	0.2260994617430082	0.8219986585839184	0.3426902336354973	0.43769	0.98003
ENSG00000165416	SUGT1	NAFE	57	0.0860762225823426	0.4137983472180756	0.0416301733744598	0.0018716572607825	0.0790127216818561	0.00343891670148		0.02352
ENSG00000165417	GTF2A1	NAFE	45	0.0414847118608814	0.4837726273957896	0.1529212263165369	0.8851643889830011	0.8356693327035593	0.0691981800939084	0.85717	0.85933
ENSG00000165424	ZCCHC24	NAFE	25	0.33796959155326	0.6061529859269932	0.6729272393183792		0.1927202108464072	0.5839495535886718	0.80989
ENSG00000165434	PGM2L1	NAFE	87	0.2547061902505027	0.6279359094625476	0.6199754725812177	0.9301051897400407	0.441182367982786	0.7269949885381878	0.5627	0.64791
ENSG00000165443	PHYHIPL	NAFE	57	0.090860464043281	0.1321899016645275	0.0045460650129676	0.9641948419474168	0.913466134544117	0.0418370960163759		0.97656
ENSG00000165449	SLC16A9	NAFE	115	0.4973079345073758	0.1269798060961498	0.1212475463858335	0.6088324487113403	0.0009683865311447	0.0646115859595315		0.30614
ENSG00000165457	FOLR2	NAFE	67	0.0817421108774335	0.8164977403802918	0.8909714605145822	0.974272638068416	0.1290823907362463	0.4210784481882151		0.68705
ENSG00000165458	INPPL1	NAFE	299	0.901488881263388	0.1611322005335763	0.992398280661736	0.2253785641820112	0.0854123906691214	0.7090825791579459	0.19411	0.91256
ENSG00000165471	MBL2	NAFE	59	0.0900408070384753	0.1493339675744336	0.6334508586198702	0.0666724358264887	0.989046637079213	0.2368073617537302		0.10427
ENSG00000165474	GJB2	NAFE	105	0.0669748942903079	0.6250411946358785	0.892419684365234	0.1072291128011331	0.1014253484238816	0.449427798380887		0.68496
ENSG00000165475	CRYL1	NAFE	75	0.2890616695528661	0.9826444550142251	0.1054844529113751	0.7897444325370552	0.0919650634845014	0.2466458753433296		0.80225
ENSG00000165476	REEP3	NAFE	39	0.3180156129938658	0.9948600969500184	0.6607365545466539		0.0004783192205219	0.5780818458299889		0.64101
ENSG00000165478	HEPACAM	NAFE	72	0.4350030385981668	0.1782952109230663	0.6516304171495946		3.708491750600225e-05	0.4974796554093599
ENSG00000165480	SKA3	NAFE	85	0.960734064117188	0.5973798308636937	0.6930929529851979	0.6151379729870879	0.0256096696334773	0.9626139825905894		0.65688
ENSG00000165487	MICU2	NAFE	119	0.3861976887597225	0.7465515727469251	0.5099679256010874	0.0498247135504427	0.1978710910778195	0.8074753902183783		0.082988
ENSG00000165490	DDIAS	NAFE	219	0.8561070262120692	0.8414777958089518	0.543117881934233	0.0368236513716005	0.049500465741498	0.9031083077153376		0.40875
ENSG00000165494	PCF11	NAFE	239	0.7881010387771781	0.8651908502332788	0.0342768535826049	0.9188501471241756	0.2437001527239195	0.306306967953025	0.32349	0.84334
ENSG00000165495	PKNOX2	NAFE	92	0.5630368275137946	0.3951617021750139	0.1003475481737019	0.8830672319861501	0.193453971374193	0.4240899847477305		0.87694
ENSG00000165496	RPL10L	NAFE	81	0.5797842256646593	0.5899237120602738	0.8094886358407074	0.4377036696440208	0.0931559373557191	0.9583606056179624		0.87241
ENSG00000165501	LRR1	NAFE	118	0.0394711654944112	0.8656975367140816	0.1179433430781755	0.7752476656975272	0.0021346585492383	0.1033136847315314		0.60019
ENSG00000165506	DNAAF2	NAFE	201	0.6651157990262846	0.0482677297897888	0.5957136177901354	0.311199614468829	0.0052328522138996	0.2529713156363852		0.82897
ENSG00000165507	DEPP1	NAFE	80	0.6253339383753265	0.8772377084301741	0.9430034453085284	0.290844830047702	0.1531201901708151	0.9905223535178972		0.92618
ENSG00000165512	ZNF22	NAFE	46	0.5509669475668104	0.0255396697665704	0.8006802022391093	0.353781197891502	0.6991423886045128	0.1869622869850606		0.91303
ENSG00000165516	KLHDC2	NAFE	61	0.2246272134506167	0.3381095090288141	0.3298827446816654	0.3669778880567894	0.0344168255227509	0.2935370666124655		0.92166
ENSG00000165521	EML5	NAFE	359	0.7321333353089731	0.4670087924987691	0.1090246062399089	0.0156442640764373	0.1043982978442621	0.3812458174075622	0.29577	0.15276
ENSG00000165525	NEMF	NAFE	198	0.6440627683493181	0.6046793657811822	0.7999728751022905	0.416630668044416	0.0673272978967714	0.96723473796861		0.72412
ENSG00000165526	RPUSD4	NAFE	126	0.7985165484806233	0.2747874154856555	0.8736063712571676	0.7361582144534935	0.0541314990620706	0.7942840507440204		0.68635
ENSG00000165533	TTC8	NAFE	125	0.2923796293641842	0.0392366263543101	3.200908503747128e-05	0.0123040966434109	5.087568492753832e-07	0.1342420746991169		0.99033
ENSG00000165548	TMEM63C	NAFE	182	0.9103490322125912	0.3153832175933868	0.1541952440825459	0.8433860471788014	0.3445272234790816	0.5126531661490767		0.96856
ENSG00000165553	NGB	NAFE	36	0.2199173291501904	0.2109870403268553	0.3772141160058097	0.7956493099776796	0.2075819793092375	0.5825417999380148		0.93947
ENSG00000165555	NOXRED1	NAFE	109	0.8905942329440726	0.7598814932448931	0.2484095654255028	0.3634984372928073	3.651083140371034e-05	0.1319857345064192		0.030234
ENSG00000165556	CDX2	NAFE	46	0.3710429264181036	0.5809856505167292	0.2959219587487733	0.8452570375045294	0.3841646453952345	0.7796865906348796	0.76859	0.99653
ENSG00000165566	AMER2	NAFE	114	0.5720670763481659	0.967406241499552	0.7431744531351485	0.6558776409772702	0.0414195097298851	0.8703136061365484		0.94849
ENSG00000165568	AKR1E2	NAFE	111	0.4277405502825682	0.2728359849354706	0.3363868927517414	0.5660022739679311	0.014866601736856	0.6531475104994893		0.89211
ENSG00000165572	KBTBD6	NAFE	104	0.6418626292380718	0.4947837843791589	0.7962661131257969	0.9225762665219874	0.0516058026611529	0.8508355461075422	0.35434	0.80321
ENSG00000165588	OTX2	NAFE	50	0.4362050645231442	0.4285875139883076	0.7194542623849141		0.0369341181067632	0.6794780495324684	0.5503
ENSG00000165606	DRGX	NAFE	70	0.8403008829393261	0.6402882575664233	0.2647091299360213	0.3367473240717592	0.0220854007428279	0.4388707882798262		0.51443
ENSG00000165609	NUDT5	NAFE	53	0.947482298642099	0.2347526754161525	0.7091782123855483	0.7379567452079323	0.1122726564560255	0.7419093841499438		0.46353
ENSG00000165617	DACT1	NAFE	247	0.0243533551260622	0.2781604320137956	0.3922979691375685	0.8189389583795355	0.103297194471287	0.0594901062708636		0.70894
ENSG00000165621	OXGR1	NAFE	102	0.9635665552355004	0.4176864101411317	0.3886422007906209	0.085882514907645	0.4261568614749921	0.6710759993700347		0.76645
ENSG00000165623	UCMA	NAFE	53	0.6063635051482089	0.8608749906743016	0.3725334627937356	0.5786202475865181	0.0544306014669839	0.8516691502098253		0.54015
ENSG00000165626	BEND7	NAFE	117	0.5788846426143301	0.9442948033574032	1.6098412373769754e-07	8.79111986755866e-05	0.000409284323826	0.0790917356992518		0.090225
ENSG00000165629	ATP5F1C	NAFE	65	0.4389689914172906	0.1375245508636547	0.1989141550696823	0.0957920091866061	0.9971933369773104	0.2055691482088268		0.12783
ENSG00000165630	PRPF18	NAFE	38	0.3132129873758029	0.3420465743464213	0.1574655760490254	0.4265482527574168	0.1040200149886887	0.1552906845886773	0.22682	0.91532
ENSG00000165632	TAF3	NAFE	154	0.7553097415446133	0.5621001138118221	0.6998888813280201	0.1208465044377668	0.6383479512433528	0.7932541056349296	0.41362	0.56397
ENSG00000165633	VSTM4	NAFE	81	0.2441685117042251	0.4469020914593807	0.6544464260581697	0.4466541044128688	0.50470246563868	0.6951338582410662		0.72692
ENSG00000165637	VDAC2	NAFE	60	0.6291065765283472	0.658314263877031	0.0312061049907928		0.0040298151606789	0.1794849336680977
ENSG00000165643	SOHLH1	NAFE	152	0.064925564905682	0.0785943416051089	0.5518126252313983	0.7377349361242499	0.0185914068278111	0.0627522535789417		0.47281
ENSG00000165644	COMTD1	NAFE	43	0.9593539674030456	0.7822281024688632	0.5787977926647561	0.9506749368428448	0.2927179370194152	0.9562291108677756		0.70709
ENSG00000165646	SLC18A2	NAFE	87	0.8970528299766227	0.9727580443118512	0.6952616623528194	0.9413359626900444	0.4749737805010963	0.99244465804634		0.7643
ENSG00000165650	PDZD8	NAFE	229	0.0920135856479245	0.6855010896750787	0.9742404413600378	0.925409007489554	0.4073549680691049	0.5072146546635907	0.13063	0.67625
ENSG00000165655	ZNF503	NAFE	121	0.5324170619123436	0.4397776270977899	0.3336420796503095	0.3231678180809064	0.5357461013453395	0.7039594936653338		0.68282
ENSG00000165660	ABRAXAS2	NAFE	85	0.2827858097362121	0.1146826836727559	0.7390869675242033	0.0267149121889149	0.7742156907125726	0.211407493225701		0.14947
ENSG00000165661	QSOX2	NAFE	176	0.0941459348001095	0.7767373882114565	0.4564125465430825	0.3589352210220794	0.0234231108572997	0.5170501521389228	0.27217	0.39461
ENSG00000165669	FAM204A	NAFE	57	0.6681404061922962	0.8853141428944709	0.5588792269652045	0.0163613877166176	0.5345004552521869	0.4213814554305274		0.034874
ENSG00000165671	NSD1	NAFE	486	0.5047002288588256	0.6680453203548478	0.4292987133057113	0.8481950474600182	0.10640139156043	0.8093690929890813	0.72441	0.33555
ENSG00000165672	PRDX3	NAFE	85	0.6705533851976146	0.0074447965119186	0.0535858928385444	0.7241677063548041	0.0281337602172521	0.0293550282642246		0.55138
ENSG00000165678	GHITM	NAFE	66	0.6089114397844715	0.0809015165658853	0.9872831751002952	0.8037546049211511	0.0983909033792516	0.4566808004445686		0.99112
ENSG00000165682	CLEC1B	NAFE	73	0.6933833877329703	0.2977012071586442	0.16268553166041	0.8811195566772534	0.4608908930646618	0.5604279901776064		0.56458
ENSG00000165684	SNAPC4	NAFE	430	0.0201871808205625	0.6235432105808044	0.54270257739201	0.4203246095681812	5.680930528710904e-05	0.1178941254070519		0.23264
ENSG00000165685	TMEM52B	NAFE	61	0.0942841305172221	0.3963603196873921	0.0424762399573011	0.5680044064031311	0.3911639086400665	0.1805048159459965		0.6308
ENSG00000165688	PMPCA	NAFE	161	0.8935989658316861	0.9496519459032606	0.9786885994689708	0.8796847869787404	0.0094019009705025	0.889433526138132		0.91527
ENSG00000165689	ENTR1	NAFE	171	0.0403998101287941	0.0651791136125821	0.4594554312882012	0.2866191998002228	0.0506038210400565	0.0677434880612445		0.41329
ENSG00000165695	AK8	NAFE	122	0.9892285763285816	0.1439031802444111	0.6948078577531847	0.3218935583018419	0.0756626983717794	0.6922184067592558		0.72765
ENSG00000165698	SPACA9	NAFE	64	0.0142159375405359	0.0745811973092564	0.8072902437596642	0.4824215414745127	0.0406524581048814	0.0362317474163878		0.69047
ENSG00000165699	TSC1	NAFE	245	0.1550706652360584	0.2965341801190967	0.0189301653613348	1.6481472051975378e-06	0.0443135114291197	9.750676429930348e-05		0.0011139
ENSG00000165702	GFI1B	NAFE	121	0.4367725053343883	0.4103328469573959	0.9818940168058624	0.9379427552118352	0.1404039776571853	0.8127791156235753		0.29292
ENSG00000165714	BORCS5	NAFE	69	0.5899258887977401	0.2602896151967055	0.9722981987702152	0.67157050391798	0.2534257856898408	0.7376130677544352		0.69336
ENSG00000165716	DIPK1B	NAFE	150	0.7801896538735926	0.6115694077990763	0.0847335925482037	0.0671596367691168	0.4878468719285445	0.3514705224069213		0.44923
ENSG00000165724	ZMYND19	NAFE	33	0.2850299918384696	0.4633914168746005	0.914977102787506	0.4883261558337969	0.1842489904839183	0.7251132236253888	0.28394	0.17385
ENSG00000165730	STOX1	NAFE	233	0.8569064328246335	0.7951990129973722	0.9390737035133844	0.0369039974077126	0.029615439966206	0.986612635054048		0.61514
ENSG00000165731	RET	NAFE	301	0.852623609439328	0.6522576947073397	0.0395925510499115	0.8599059770344039	0.0349040724317131	0.2246276978001986	0.62419	0.72719
ENSG00000165732	DDX21	NAFE	135	0.5352303823553906	0.7093753972006407	0.3209603107133207	0.1457592063313627	0.7994960283892603	0.5995004459779677	0.83542	0.27789
ENSG00000165733	BMS1	NAFE	338	0.0892708177999805	0.8519057153700095	0.8260725924842808	0.2791394328116585	0.2140294847909193	0.5366635717217314	0.24843	0.64135
ENSG00000165752	STK32C	NAFE	87	0.272418588719323	0.6294130598289855	0.9661289357469792	0.2245220704089104	0.7109407566672874	0.6260463948184023	0.85192	0.32596
ENSG00000165757	JCAD	NAFE	350	0.0600129619004256	0.7838040031189822	0.7641518064437305	0.2372793700398836	0.2328869538554135	0.378773288384669		0.20278
ENSG00000165782	PIP4P1	NAFE	42	0.7465051804211502	0.2712107935302946	0.3849042316135469	0.9620399379783564	0.2067776897870777	0.6461879132403379	0.95711	0.16698
ENSG00000165792	METTL17	NAFE	150	0.3771841577934848	0.4205862768983989	0.5601037896129746	0.2876324331285618	0.0848903951197764	0.7654361857584497		0.80115
ENSG00000165794	SLC39A2	NAFE	77	0.8415777019656265	0.1905747935621085	0.3196060008810615	0.6317537107083622	0.0126825314673086	0.5638082839125429		0.37635
ENSG00000165795	NDRG2	NAFE	101	0.745722344579163	0.9008302563264704	0.9757078161760596	0.6040516198397794	0.0969858833372002	0.9944869476927342		0.98514
ENSG00000165799	RNASE7	NAFE	38	0.0809704572243836	0.5618199047749353	0.1097530764865612	0.7512726524061094	0.5084216129789074	0.3717565950182541		0.45155
ENSG00000165801	ARHGEF40	NAFE	414	0.7428118415884442	0.5560420920805449	0.3764167530014173	0.0069536741878567	0.1379645922220243	0.5863317855252331		0.3663
ENSG00000165802	NSMF	NAFE	132	0.6966066900547728	0.9804946300514594	0.7013322563521713	0.3895459449641064	0.4635338062816202	0.9770923194077424	0.92649	0.61507
ENSG00000165804	ZNF219	NAFE	119	0.0526148893478617	0.9343218255177416	0.2606942851103716	0.7867328808360186	0.0543016508819047	0.2365188551694864	0.38512	0.86944
ENSG00000165805	C12orf50	NAFE	81	0.0532554406974526	0.0213988809802791	0.1694757676488228	0.5489581730292519	0.0784997553462303	0.0635910895816619		0.10156
ENSG00000165806	CASP7	NAFE	74	0.5444747077088514	0.3627528825694981	0.8945208565899789	0.0009347084828879	0.5807229793374221	0.1390542218068273		0.018692
ENSG00000165807	PPP1R36	NAFE	102	0.832690922384404	0.7656835125598145	0.231043307254381	0.4408994468812884	0.2383594173969887	0.8132942214358375		0.67683
ENSG00000165810	BTNL9	NAFE	169	0.989200527308326	0.0150526335645809	0.9954588611512792	0.5064203018579241	0.0205173264495371	0.1653665670689032		0.67621
ENSG00000165813	CCDC186	NAFE	175	0.2646523936702179	0.6021010936216166	0.2326981579110902	0.9225298286022476	0.172238452070518	0.5300775272147995		0.567
ENSG00000165816	VWA2	NAFE	265	0.944715450621686	0.6654555741831634	0.1320430614028875	0.0022925949345692	0.1319881302221612	0.3408882465096604		0.16497
ENSG00000165819	METTL3	NAFE	105	0.326151213608701	0.197973483491253	0.9616890737650152	0.0257672762639314	0.8975932511670374	0.3631439711408203	0.96484	0.46929
ENSG00000165821	SALL2	NAFE	260	0.4018788945582412	0.3263203938097877	0.7522303387600655	0.204340517371552	0.017088315348995	0.7905874153920388		0.49195
ENSG00000165828	PRAP1	NAFE	32	0.51435221578227	0.327751040107885	0.379370866791632	0.7428812289808953	0.0729154689604174	0.698333937080934		0.50152
ENSG00000165832	TRUB1	NAFE	92	0.3274215927970925	0.7523865842793557	0.2022749532596446	0.1005700265455707	0.7770449958094072	0.5061776987478748		0.45277
ENSG00000165837	ERICH6B	NAFE	168	0.3528060959733849	0.3225468180138914	0.7817839188940923	0.0417662823448247	0.4586483389744769	0.5710214339970192		0.42927
ENSG00000165841	CYP2C19	NAFE	163	0.5026109209764129	0.4460252406380651	0.3615604311258119	0.0026290323311704	0.6189502752756237	0.3035734709664224		0.040665
ENSG00000165861	ZFYVE1	NAFE	125	0.9840667420400449	0.7019778744231189	0.3691206767161745	0.1741390582996261	0.6902824568468113	0.673966041170912	0.91479	0.20201
ENSG00000165863	C10orf82	NAFE	43	0.2239850323125628	0.2765408703436349	0.4286494817934881	0.8816635106560368	0.1879028544954651	0.5951746398095776		0.67024
ENSG00000165868	HSPA12A	NAFE	151	0.1214933237886457	0.0868678904172466	0.645445491216833	0.7238464920191408	0.1716662777685949	0.2106864782472722		0.99065
ENSG00000165879	FRAT1	NAFE	40	0.6198590145559624	0.2159822879948411	0.7350627347595606		0.0040242738069184	0.5253263174804907	0.17252
ENSG00000165886	UBTD1	NAFE	62	0.877219217532741	0.9056063381503516	0.7326507976461478	0.3296658823611312	0.8885684085251155	0.964529932173542		0.61502
ENSG00000165887	ANKRD2	NAFE	106	0.6579427314462997	0.404074513776324	0.3712396433028824	0.3639671742076413	0.3348641168110381	0.839849691965634		0.92484
ENSG00000165891	E2F7	NAFE	194	0.4797917932096706	0.5103732231561875	0.438569425088677	0.8843343517937134	0.0414926759387109	0.6813892080917134		0.43149
ENSG00000165898	ISCA2	NAFE	48	0.9087278621032332	0.4262849866333675	0.0709690170589749	0.0407973806434743	0.7083871458012001	0.2747546805912687		0.10638
ENSG00000165905	LARGE2	NAFE	217	0.5019025652542961	0.7018733219585771	0.2604567687607428	0.0109929775305961	0.2307092093373385	0.5724169962450913		0.78506
ENSG00000165912	PACSIN3	NAFE	145	0.3985509971311548	0.2584167468162198	0.4732823000477202	0.065719855580809	0.9860179959444396	0.3800748039370286		0.50997
ENSG00000165914	TTC7B	NAFE	171	0.626756059723958	0.006030595365725	0.6708244202242182	0.1539326409516829	0.7316896754487614	0.0608919828795539		0.20266
ENSG00000165915	SLC39A13	NAFE	90	0.1142310800997011	0.8993045047086505	0.7273473354366449	0.5623650173437196	0.4089279688996994	0.5682729126653396		0.7851
ENSG00000165916	PSMC3	NAFE	44	0.0294762543132855	0.9380971684120069	0.7920537136112646	0.8079019108236869	0.1563317584089115	0.1589489659592352	0.84641	0.85665
ENSG00000165917	RAPSN	NAFE	120	0.7378006432716242	0.8088561598136389	0.5360673961531874	0.6381211424499733	0.0356404422770731	0.77372428211387		0.3534
ENSG00000165923	AGBL2	NAFE	230	0.5125663658308991	0.9981028519609104	0.4715529949809149	0.0411866462413966	0.0063929725110601	0.9050141807289994		0.46528
ENSG00000165929	TC2N	NAFE	67	0.1470336982695859	0.2434751508126923	0.5891961785359106	0.7181704808355532	0.1751283548873372	0.3596517824778608		0.66121
ENSG00000165934	CPSF2	NAFE	112	0.8977761076083949	0.8187176665535908	0.8214852157923487	0.3738963972929232	0.0266471617249011	0.9934508922968968	0.013496	0.86369
ENSG00000165935	SMCO2	NAFE	62	0.6335894343376213	0.25460025643897	0.4567303730093625	0.522924129102994	0.3699265533618487	0.6415136914768742		0.77181
ENSG00000165943	MOAP1	NAFE	108	0.2838612401551988	0.5178736834172754	0.6065602471008755	0.846510564272542	0.0003006390212401	0.321159370714321		0.30583
ENSG00000165948	IFI27L1	NAFE	25	0.057048528432892	0.4981916685433316	0.2160176458632154	0.9178586612485808	0.0863293156429732	0.1969201445775396		0.92493
ENSG00000165953	SERPINA12	NAFE	141	0.1221981112645271	0.4315656805121743	0.6189586548300102	0.3298120209244808	0.0001108658241761	0.1064280321050221		0.092852
ENSG00000165959	CLMN	NAFE	286	0.8759759913100326	0.9977894144189668	0.1168116866709226	0.1574559312061572	0.0504709465516249	0.6243390595043339		0.55554
ENSG00000165966	PDZRN4	NAFE	201	0.5711290812269584	0.3166762866380533	0.989397265570248	0.0491641795049258	0.3297576263168027	0.7167467685236348	0.61767	0.082412
ENSG00000165970	SLC6A5	NAFE	214	0.1749290165036938	0.1297577720388002	0.3241447567699006	0.0054332235060007	0.0968387494351736	0.1654504192807412		0.084632
ENSG00000165972	CCDC38	NAFE	106	0.75673005443686	0.5805944188375829	0.525142031287565	0.6680002131269516	0.0062316312305418	0.764179787150876		0.19692
ENSG00000165973	NELL1	NAFE	203	0.0254538054467992	0.7531636203067578	0.7594452049452167	0.4486886114664734	0.0044738473637507	0.2628812208276602		0.68737
ENSG00000165983	PTER	NAFE	113	0.9088995335307772	0.3908436346282224	0.5340751938721291	0.2943650876878673	0.3978128869263075	0.7965599042201533		0.28898
ENSG00000165995	CACNB2	NAFE	195	0.395317622414613	0.680854952223371	0.0075191815135341	0.325027884541413	0.3057662931479749	0.0832466809990988		0.90747
ENSG00000165996	HACD1	NAFE	31	0.3737657727598887	0.6582721907991372	0.5355582944000974	0.8612779122941596	0.0294423614753505	0.596293710266288		0.31288
ENSG00000166004	CEP295	NAFE	594	0.4510538762796962	0.278598289291424	0.0376649011340986	0.0151501509756273	3.461131516064939e-07	0.2298295086772251		0.64235
ENSG00000166006	KCNC2	NAFE	101	0.4894842945689494	0.5748162892476391	0.3999097783339501	0.5498020779212809	0.0113324098876396	0.590829902048933	0.94534	0.50719
ENSG00000166012	TAF1D	NAFE	82	0.5615273941436361	0.5934554026899013	0.8982488018102133	0.2768134849384232	0.0237013841899755	0.9243595181498172		0.27782
ENSG00000166016	ABTB2	NAFE	249	0.6959322161907674	0.2828833459467779	0.4604202136851835	0.0036887059070385	0.7552534726279305	0.199046637756401	0.63103	0.22369
ENSG00000166024	R3HCC1L	NAFE	230	0.0444313486367395	0.0272488326046631	0.1343207247164802	0.4529529282649018	0.008588938967597	0.0364914477811901		0.72611
ENSG00000166025	AMOTL1	NAFE	251	0.0283631497720032	0.3502486270976699	0.7023267386450901	0.3930172043869171	0.2445438735454434	0.1773041203660384		0.85133
ENSG00000166033	HTRA1	NAFE	79	0.4651049247285707	0.7408504685416581	0.1281909932668767	0.0443753071980358	0.4164687094396284	0.3330148632679882		0.47682
ENSG00000166035	LIPC	NAFE	160	0.7677482045350517	0.30118903804767	0.4734120065968243	0.7580299884656887	0.0005712017265884	0.3763459067664051		0.16524
ENSG00000166037	CEP57	NAFE	141	0.38144269159993	0.907072461285854	0.9799116669721206	0.7109454648872793	0.0108779381473269	0.8497025011227705		0.95338
ENSG00000166046	TCP11L2	NAFE	130	0.9533375337535364	0.6164749878490201	0.7813725176966523	0.0510624080805816	0.6375987626078302	0.8092979618777009		0.79149
ENSG00000166068	SPRED1	NAFE	95	0.5589945454367233	0.4568502435906548	0.8290753193059265	0.9204896310637736	0.1907689500437035	0.8592126177045434		0.99934
ENSG00000166069	TMCO5A	NAFE	65	0.6401109651804444	0.9239933852594387	0.4670344453922826	0.2519209003691897	0.5454807344942025	0.8240448993912708		0.40553
ENSG00000166073	GPR176	NAFE	113	0.6951962498654067	0.2435848186836919	0.7372747990517039	0.362847849359743	0.0945363116076382	0.817719878067648		0.4693
ENSG00000166086	JAM3	NAFE	113	0.8211036292704814	0.1095577170398853	0.5333412666393416	0.2349323473560347	0.4618915622368331	0.5191280325733184		0.8025
ENSG00000166090	IL25	NAFE	67	0.8793271144798227	0.97540615865215	0.6458798185428497	0.1301824865277311	0.4558222517061311	0.9551363586176648		0.95007
ENSG00000166091	CMTM5	NAFE	88	0.6982648701575211	0.1809747581081695	0.3846993367643094	0.0153360405401937	0.6169458397000873	0.1561809761872437		0.097622
ENSG00000166105	GLB1L3	NAFE	193	0.2195359296233297	0.8964111652318577	0.1433408615728021	0.7941063168992782	0.0004129002814579	0.2737220861412474		0.81568
ENSG00000166106	ADAMTS15	NAFE	231	0.8257435808485956	0.7596584800514692	0.8151461892206553	0.6855934049580075	0.0299714391668883	0.9767647636046256	0.76592	0.64439
ENSG00000166111	SVOP	NAFE	76	0.2329291680043754	0.3246209730127262	0.8857374412928491	0.974508975121784	0.2918104949511512	0.5860467159734489		0.37563
ENSG00000166118	SPATA19	NAFE	66	0.4404844933858959	0.4747622911546759	0.1015760119990492	0.6880576170778958	0.104366938114609	0.5015964528976546		0.71935
ENSG00000166123	GPT2	NAFE	88	0.1438435080583853	0.2129192996220546	0.3094512189610525	0.4721212516466473	0.0146136396226541	0.2684558113952943	0.29055	0.33815
ENSG00000166126	AMN	NAFE	110	0.6793272884466395	0.6064275431690791	0.8807341276028242	0.9848950187866934	0.0401676904058807	0.8756044338658852		0.67124
ENSG00000166128	RAB8B	NAFE	26	0.3425904745406833	0.3692561184883662	0.1823544941972849	0.733538533302055	0.8103978861985421	0.598031296528045	0.44959	0.88955
ENSG00000166130	IKBIP	NAFE	91	0.0578656929330691	0.5653976653431037	0.9459886371574684	0.8460456500102661	0.1557777220228835	0.2901880966162435		0.8253
ENSG00000166133	RPUSD2	NAFE	154	0.5384588897697808	0.3012664850788621	0.3433837776012188	0.2233012150509376	0.0147922185912778	0.5612956540145542		0.91502
ENSG00000166135	HIF1AN	NAFE	62	0.4964567926251294	0.4179232745851047	0.5462834786992435	0.3334444839841493	0.7217017321281707	0.8315560441053264	0.35248	0.60841
ENSG00000166140	ZFYVE19	NAFE	143	0.3198939034097917	0.5360141759384304	0.3823914017569489	0.0202976509114952	0.1173653987539616	0.5719535010810586		0.40026
ENSG00000166143	PPP1R14D	NAFE	48	0.2974309757828042	0.4897704786350498	0.2836508861452609	0.4453924639812814	0.4001072993241855	0.4972647008469518		0.18999
ENSG00000166145	SPINT1	NAFE	161	0.2902343084188805	0.554058306522935	0.9232997667486098	0.9264285085561524	0.1049484131003424	0.7791418019917871		0.59741
ENSG00000166147	FBN1	NAFE	526	0.9360254964455994	0.1399479589773651	0.8458890273090561	0.526900195210809	0.0058974351717042	0.3668841833842078	0.5461	0.077924
ENSG00000166148	AVPR1A	NAFE	112	0.6903814189136608	0.6516643172272731	0.5724303491281213	0.1504485695444472	0.2695127077103885	0.891134636118809	0.69287	0.91801
ENSG00000166152	C16orf78	NAFE	86	0.2609664259292026	0.4960404158931387	0.1650663534329651	0.1044787697231876	0.2544075740540303	0.3077764503525888		0.25494
ENSG00000166153	DEPDC4	NAFE	85	0.8763576104808226	0.4587143812996075	0.346606693603867	0.2304417454344059	3.319962408076765e-05	0.131640826148762		0.27677
ENSG00000166159	LRTM2	NAFE	100	0.5059461503743894	0.2593337085077278	0.6792990735049589	0.0680752568446752	0.273791017384514	0.3100753681933841		0.53139
ENSG00000166164	BRD7	NAFE	145	0.5666472687499218	0.5481780154097435	0.3812875619658857	0.5303337642614966	0.2623899492674069	0.8734318176709475		0.80285
ENSG00000166165	CKB	NAFE	66	0.2782294403582381	0.6119689420796193	0.5542609450660543	0.2004832693192192	0.845091273822336	0.6641389397102033	0.91928	0.76322
ENSG00000166166	TRMT61A	NAFE	86	0.3557932535847311	0.7253570047350718	0.9591116438987976	0.3515438249854211	0.2863701550949976	0.8927998688155758		0.97637
ENSG00000166167	BTRC	NAFE	111	0.9027321291700068	0.3171858486448548	0.3904933977421136	0.7146463694993476	0.0931526262597758	0.6288585105457185	0.16747	0.25718
ENSG00000166169	POLL	NAFE	150	0.8675223863087409	0.9881873583127128	0.4041421071182054	0.007104834097626	0.6874824822142186	0.4867191837289222		0.028756
ENSG00000166170	BAG5	NAFE	97	0.3427436518017276	0.5352010655563235	0.1909544170353071	0.4808381528586298	0.0009813651775458	0.4570128495979892		0.81798
ENSG00000166171	DPCD	NAFE	60	0.8957771455679616	0.2871115597841752	0.4012248729895938	0.6615125117318611	0.5497215476734794	0.7742057272441472		0.73282
ENSG00000166173	LARP6	NAFE	92	0.5283851819834255	0.8319089218541168	0.1712557128629573	0.0090450971326289	0.507273120470312	0.1705984291782218		0.0371
ENSG00000166181	API5	NAFE	57	0.4172694415809475	0.4044603609498175	0.790261461040266		0.0662289443182741	0.6299717144096559	0.72234
ENSG00000166183	ASPG	NAFE	180	0.8295508895559536	0.0115638843472153	0.915567501923837	0.6740220850866526	0.004690216500825	0.0752284992537767		0.24121
ENSG00000166188	ZNF319	NAFE	118	0.1501046483303669	0.1129225553074694	0.5651733621550268	0.9675853402595735	0.3896110389098942	0.3607840726290532	0.80416	0.78184
ENSG00000166189	HPS6	NAFE	206	0.0785751516298959	0.3232314946219398	0.1104927012235534	0.9770903928490072	0.0004867461982678	0.0937017059023647		0.18875
ENSG00000166192	SENP8	NAFE	43	0.2680842023786641	0.8455598647899448	0.6488258549470175	0.1586658994921301	0.6703787072706613	0.7249614095550934		0.50009
ENSG00000166197	NOLC1	NAFE	207	0.517011415572987	0.7750994247545333	0.6590437601856713	0.0612994832361668	0.5027167024949828	0.8150376142000431		0.38233
ENSG00000166199	ALKBH3	NAFE	82	0.6938733690782222	0.3937001199713529	0.5259480274098003	0.7381201248306665	0.0311873427459436	0.757891240808758		0.39562
ENSG00000166206	GABRB3	NAFE	45	0.5445261018792967	0.1745135322474151	0.0524440923520226		1.967013810461389e-05	0.1257059588970666	4.1527e-05
ENSG00000166211	SPIC	NAFE	53	0.8364087694908875	0.106587162800025	0.192671094782525	0.0399001088846815	0.6334944699225317	0.246473703472005
ENSG00000166220	TBATA	NAFE	100	0.4860442782672113	0.4070407434523926	0.3076811825438875	0.1484839438912677	0.3295042398612431	0.5894878124454741		0.74961
ENSG00000166224	SGPL1	NAFE	101	0.4257539932755536	0.6269384245093386	0.7722279714026561	0.6205588570602587	0.0816575645222072	0.9351605047792588		0.50647
ENSG00000166225	FRS2	NAFE	112	0.304354225664758	0.6985641992900424	0.1708384759893748		1.8269355802978656e-06	0.3539615795383598
ENSG00000166226	CCT2	NAFE	94	0.0207948099223764	0.2495460937782918	0.7175428822666303	0.5944663828029295	0.0831809220230532	0.1696853453016267		0.79987
ENSG00000166250	CLMP	NAFE	99	0.1630545058347667	0.0607226663392104	0.5410824582258995	0.1435826368801469	0.192758073429524	0.1860150935365175		0.56847
ENSG00000166257	SCN3B	NAFE	39	0.2156855116685793	0.2687090581854645	0.8896305399173619		0.0391198697035395	0.3020284868138134
ENSG00000166260	COX11	NAFE	70	0.0942108851020373	0.6072591546254072	0.8835772819734465	0.0525451426107701	0.5595248557588011	0.1668440217220847	0.059766	0.16318
ENSG00000166261	ZNF202	NAFE	155	0.7999477117185819	0.5569394672604397	0.7021019484248718	0.9025094677544052	0.1668545680716607	0.9442007855861312	0.64248	0.52187
ENSG00000166262	FAM227B	NAFE	67	0.3552406502080057	0.0037673943774702	0.7183304623961146	0.9119952357920982	0.0394737809797569	0.0346608126325499		0.16924
ENSG00000166263	STXBP4	NAFE	99	0.8827408316213845	0.9972357332764984	0.7994721152969141	0.9269432216341588	0.0120460091854353	0.9299675797544724		0.46358
ENSG00000166266	CUL5	NAFE	45	0.2830068495818118	0.2718288992951063	0.7079510955882635	0.0414625792377352	0.6283517635855433	0.4955009906515402	0.75739	0.16222
ENSG00000166268	MYRFL	NAFE	151	0.1346058409166207	0.2051755919128132	0.058867448056492	0.0072551836981693	0.7069709440649602	0.0416878612138857		0.37147
ENSG00000166272	WBP1L	NAFE	72	0.5312864177348213	0.5484534758955673	0.2421311059118009	0.2488705147440398	0.0030519692275523	0.1989441293546387		0.30631
ENSG00000166275	BORCS7	NAFE	30	0.076057928562682	0.9524115568905758	0.3933381514817121	0.6362255035978923	0.3924866173653837	0.4154601596086918		0.57233
ENSG00000166278	C2	NAFE	71	0.0237453070043737	0.3798482976009715	0.1297536727439397	0.0945594159134116	0.515111391859023	0.0193870226805992		0.099463
ENSG00000166289	PLEKHF1	NAFE	81	0.6144867151489464	0.7905241303585305	0.6927416701636715	0.5427520562742318	0.3806485690955801	0.9770574891818122	0.98518	0.96668
ENSG00000166292	TMEM100	NAFE	28	0.9526450855770364	0.6613979349391699	0.3630552007562861	0.7113486183427521	0.0527899159848865	0.7290594958760617		0.64336
ENSG00000166311	SMPD1	NAFE	215	0.1697946664124325	0.3454352204558198	0.8109726137015038	0.4569266312109835	6.138628780844887e-05	0.1298267018120244		0.020732
ENSG00000166313	APBB1	NAFE	365	0.1908150924305508	0.0092419863925056	0.601572337918137	0.0078405965020234	0.3839709696679902	0.0210210196769935	0.44465	0.11538
ENSG00000166317	SYNPO2L	NAFE	240	0.7284493159131795	0.0972798296267324	0.3781283139283983	0.0411923154071242	0.0137313204035383	0.3436964532611069		0.32358
ENSG00000166321	NUDT13	NAFE	81	0.7780344193100098	0.4365394608783665	0.9054631415861522	0.0063924732114054	0.8560762257197335	0.4982901013626222		0.35523
ENSG00000166323	C11orf65	NAFE	71	0.8035540552861691	0.50601136396466	0.9298919814052804	0.7102235747872934	0.014149981920503	0.889606040463515		0.68428
ENSG00000166326	TRIM44	NAFE	88	0.7168051656752452	0.6026576284301014	0.115715903978401	0.4932092859924314	0.1507203028735304	0.5524632687385818		0.69282
ENSG00000166329	CCDC182	NAFE	62	0.3693664894247358	0.7023033937568441	0.7988705985118252	0.5939440423064658	0.0133973260402194	0.5876998650662124		0.04921
ENSG00000166333	ILK	NAFE	123	0.4134715816482721	0.7416375581768504	0.6822068523229418	0.3272879297717811	0.2252036834747374	0.91173890450208		0.87007
ENSG00000166337	TAF10	NAFE	31	0.1380916660997273	0.1219590823698448	0.0973697283427789		0.1326541734452003	0.1113706476551767
ENSG00000166340	TPP1	NAFE	161	0.2127220165657314	0.5958089294412424	0.0077676483585698	0.0272789966017065	0.7497813497975803	0.0578391515329579		0.26575
ENSG00000166341	DCHS1	NAFE	798	0.3204134126322809	0.510552416572067	0.4921995219330978	0.0016933773550929	0.6395153670952052	0.1658459225508527	0.43015	0.098398
ENSG00000166342	NETO1	NAFE	99	0.3075592333739516	0.1592630456948938	0.138676800857416	0.2654062485417806	0.9805417580320476	0.1916573470992821		0.56754
ENSG00000166343	MSS51	NAFE	133	0.2988056112306299	0.0635546345070055	0.3205866037596293	0.0685524110182512	0.0475803444873682	0.2547629575187601		0.65276
ENSG00000166347	CYB5A	NAFE	39	0.5591461512752558	0.2458767892367885	0.9251610254524548	0.3863758750991616	0.9011086111973788	0.5922043390409155		0.37404
ENSG00000166348	USP54	NAFE	335	0.2819576815319685	0.982003815107788	0.1185232191247253	0.0010985863873266	0.4613232988500987	0.1303734937523094	0.54658	0.10626
ENSG00000166349	RAG1	NAFE	267	0.7480007551610814	0.9745736391748908	0.2265674616767404	0.0584978524859736	0.0669759413205109	0.3900010363054694		0.49311
ENSG00000166359	WDR88	NAFE	128	0.3501877587983619	0.0650111265603339	0.8639579843887091	0.9070655187820889	0.0046445883046787	0.2185059568993129		0.55199
ENSG00000166363	OR10A5	NAFE	87	0.039351452882335	0.993043392022528	0.2161357318611076	0.031240639515103	0.2996308061554067	0.0539101123192855		0.72076
ENSG00000166368	OR2D2	NAFE	96	0.1992802125945067	0.7763810445157706	0.0772577915491538	0.2359452169648116	0.667737402811579	0.196205185181209		0.62317
ENSG00000166377	ATP9B	NAFE	284	0.9026414005041858	0.4911913098896928	0.4534951895680492	0.0316880564490788	0.3993433638157411	0.7252437298332485		0.83448
ENSG00000166387	PPFIBP2	NAFE	302	0.4669421981852275	0.975372381263618	0.2004607266656425	0.1019382558365329	0.0088222496952536	0.6961035311559697		0.9009
ENSG00000166391	MOGAT2	NAFE	116	0.0582217722254189	0.4860990834328671	0.8901517455887337	0.1030113274444634	0.0003847999624158	0.0515657658683199		0.071194
ENSG00000166394	CYB5R2	NAFE	111	0.8330408688597024	0.4105692945330985	0.9563180252606605	0.2293533649613268	0.0354118732339625	0.9130003661843512		0.50881
ENSG00000166396	SERPINB7	NAFE	87	0.9194122241646334	0.7311822101623766	0.3427610131559454	0.1504571669042885	0.4869156233517279	0.8559869290894835		0.74433
ENSG00000166401	SERPINB8	NAFE	118	0.3411355752886096	0.4115875715280609	0.1416119546468157	0.0553453808968845	0.35136981281879	0.3696390566595147		0.052675
ENSG00000166402	TUB	NAFE	192	0.2487485971482252	0.8635849730581318	0.1113562466133871	0.3290048611181261	0.0265786473230791	0.4213159171849382		0.39445
ENSG00000166405	RIC3	NAFE	107	0.4201678358646523	0.916167857753339	0.1116644786031033	0.1726024700054896	0.4518646357342261	0.5050359189263054		0.56955
ENSG00000166407	LMO1	NAFE	37	0.0001620568060737	0.7278186689940815	0.7785096952770237	0.0003300914306233	0.0213008296461457	0.0002137553857663		0.065298
ENSG00000166411	IDH3A	NAFE	46	0.905019911459692	0.2797108748284774	0.8592722703379788	0.0200420927284837	0.4809311805192856	0.3589938141008769	0.759	0.33104
ENSG00000166415	WDR72	NAFE	297	0.6125656262841657	0.6225840003570816	0.7220855811977456	0.753945076397999	8.324323807886839e-05	0.67340514038569		0.24346
ENSG00000166426	CRABP1	NAFE	31	0.7131420403062498	0.4294190367623001	0.970977362044803	0.3117032363245647	0.8481211141296873	0.9131523101481078	0.64442	0.57062
ENSG00000166428	PLD4	NAFE	160	0.0720667969052572	0.0657564757328481	0.4274748305598177	0.4162417391599732	0.0004201940858661	0.028646367489703		0.19205
ENSG00000166435	XRRA1	NAFE	233	0.0607153018538852	0.3811790929195684	0.2360404098595457	0.0334298384358807	0.1846135430752955	0.11964865801199		0.57632
ENSG00000166439	RNF169	NAFE	136	0.7794512533899459	0.3412797132251784	0.1447741793021541	0.1625055432722517	0.8169112020753795	0.4950285999544543		0.44904
ENSG00000166441	RPL27A	NAFE	27	0.3621721138652658	0.6748517809387251	0.1909154092208771		0.0045099436169531	0.3455419873018995	0.94536
ENSG00000166446	CDYL2	NAFE	141	0.1012570825417747	0.2864423445435052	0.3362993789860725	0.8887328580996432	0.573628210484233	0.2999813209569071		0.92818
ENSG00000166448	TMEM130	NAFE	131	0.153756539590616	0.5131787316777137	0.9074174356486502	0.3801288536595082	0.1712951742745706	0.6322696884041615		0.86793
ENSG00000166450	PRTG	NAFE	243	0.7028900237343052	0.544041571193517	0.5313517493516206	0.0582947639203823	0.3393873023061616	0.7954966999580405		0.19714
ENSG00000166451	CENPN	NAFE	75	0.6044118869283596	0.6721457878860444	0.8481055253612082	0.914036276154138	0.0943284883448153	0.9359132758226782		0.71687
ENSG00000166452	AKIP1	NAFE	62	0.6482781945071334	0.4284648973210114	0.4403276986758382	0.1196411310074809	0.3354712605884983	0.8297565831527288		0.42778
ENSG00000166454	ATMIN	NAFE	213	0.5302833448622593	0.8855385128419897	0.9972028973344575	0.0173944636147243	0.9990845116521508	0.5306176379544085		0.14911
ENSG00000166455	C16orf46	NAFE	152	0.4389717931982516	0.0728594034467514	0.8636655014064683	0.0660248051027688	0.1493627250001676	0.2604255597505462		0.0081088
ENSG00000166471	TMEM41B	NAFE	43	0.8451414761318987	0.6190820450041279	0.5497906584451338	0.2362398499586419	0.9058797682776922	0.788670428546428		0.4638
ENSG00000166473	PKD1L2	NAFE	159	0.7115650894864471	0.7895060632676849	3.220017731669058e-06	0.0098265078368185	1.086364018400563e-07	0.8851754010805457		0.28076
ENSG00000166477	LEO1	NAFE	111	0.7964695831621563	0.3283109392058075	0.4645863754867251	0.6049089928795636	0.9195490768192892	0.7076253837105164	0.87279	0.90506
ENSG00000166478	ZNF143	NAFE	123	0.7100585298331397	0.5324190006377849	0.2084955432920811	0.8036173788603307	0.1761444982951732	0.6634840434422007		0.55999
ENSG00000166479	TMX3	NAFE	58	0.5600551872475175	0.9548409172544484	0.3138166743715156		0.0011421515296433	0.7353866517678785
ENSG00000166482	MFAP4	NAFE	58	0.9102097610062008	0.3219781639161131	0.9842149934724738	0.6055288005740285	0.0747112081051648	0.7403697083598171		0.64159
ENSG00000166483	WEE1	NAFE	62	0.6198365714171152	0.5512465503775544	0.6865317016719953	0.9855363525677414	0.3511671068418296	0.935936897836205	0.51816	0.99861
ENSG00000166484	MAPK7	NAFE	175	0.1250629225465406	0.5245537470658356	0.6393092889023524	0.3512525376723032	0.2596281573461165	0.4934834241014622		0.76985
ENSG00000166501	PRKCB	NAFE	86	0.1337481199484501	0.1780530727239337	0.5198542531070696	0.336881576573071	0.6547227310863063	0.3480748257698481	0.088688	0.46747
ENSG00000166503	HDGFL3	NAFE	27	0.6200647623401662	0.2689055532629847	0.3675924253450712	0.7641221442970763	0.3561550441774449	0.6675758791151454	0.36377	0.90788
ENSG00000166507	NDST2	NAFE	46	0.8127576482227503	0.2562461548571392	0.7367146513032972		0.0766276614511595	0.7115502052651776
ENSG00000166508	MCM7	NAFE	274	0.5731200408525967	0.4888070222529227	0.935726261380352	0.8388204401343108	9.388799587471625e-05	0.482147474427807		0.11238
ENSG00000166510	CCDC68	NAFE	46	0.0416481537511376	0.9454545258847984	0.2251323148521301	0.9712221294029784	0.1819632456287084	0.1891212194922083		0.80262
ENSG00000166523	CLEC4E	NAFE	46	0.5715588361021572	0.8215144440612019	0.8462528197107455	0.7028048374936045	0.3078343757052666	0.9827912354185082		0.48588
ENSG00000166526	ZNF3	NAFE	92	0.4749988810985371	0.9587088761553384	0.4487692922744646	0.7404712646085849	0.0108258579433305	0.6894496581503107		0.64958
ENSG00000166527	CLEC4D	NAFE	42	0.455209514352012	0.6286567241933667	0.8592354530675412	0.7274971340916596	0.3583750942966148	0.9050016155743024
ENSG00000166529	ZSCAN21	NAFE	136	0.7489474810991705	0.4125932389725356	0.612315810324747	0.0154164131700276	0.9058468675849012	0.4773508281291647		0.098179
ENSG00000166532	RIMKLB	NAFE	58	0.7629215057883568	0.1459360109430321	0.062179862378077	0.7067832199371085	0.2435788410137998	0.2218936503071957	0.67007	0.27375
ENSG00000166535	A2ML1	NAFE	415	0.6966624739028354	0.5892023762874031	0.4079500890306544	0.0149743519014384	0.0012040899244083	0.8599213867591765		0.9419
ENSG00000166546	BEAN1	NAFE	97	0.4414705548725025	0.4676785287214374	0.2933018978955817	0.9185659753176486	0.0045929056324932	0.4842089063257065		0.37216
ENSG00000166548	TK2	NAFE	57	0.5522441165953527	0.4310477875032095	0.7086879963378394	0.6263241136769886	0.0310209900963719	0.6053316174970901		0.12205
ENSG00000166557	TMED3	NAFE	64	0.8488977871838506	0.0903443589254765	0.624651584583721	0.6064555626441468	0.1864727934382092	0.4713404882486091		0.7438
ENSG00000166558	SLC38A8	NAFE	279	0.0264052990793877	0.4665565955152378	0.5984334688686614	0.446660624395152	0.0375723165179221	0.2113036605953725		0.60658
ENSG00000166569	CPLX4	NAFE	26	0.5553734079888842	0.6449924361413776	0.3136095323441626	0.7914655626348586	0.1700503335327778	0.6325563709100679		0.51142
ENSG00000166573	GALR1	NAFE	78	0.4231502131673987	0.5241122568497365	0.5096298887131636	0.4709297987720388	0.0210130193740596	0.5285771808524892		0.20682
ENSG00000166575	TMEM135	NAFE	86	0.1821860966250587	0.869272018841392	0.3443772849374198	0.3511852389554017	0.3949836366960916	0.6196840728337155		0.99886
ENSG00000166578	IQCD	NAFE	128	0.2497563313387297	0.4656891603499611	0.9646789923535856	0.173464614049741	0.9468555598411388	0.6548185602868728		0.51377
ENSG00000166579	NDEL1	NAFE	66	0.3897770559665694	0.5845120026787486	0.9254377269406276	0.7270296146958273	0.0863184871446555	0.7994051455053278		0.78208
ENSG00000166589	CDH16	NAFE	232	0.6181060575665249	0.212631728222268	0.3298492889516178	0.5965659555951668	2.927252579590362e-05	0.1507824949790585		0.39517
ENSG00000166592	RRAD	NAFE	61	0.3846399992947954	0.1390994595233564	0.8122375844542835	0.1653327878645403	0.7145317024534963	0.5144711111781359	0.10705	0.9806
ENSG00000166595	CIAO2B	NAFE	44	0.3181066812728973	0.3117482522165227	0.3899898511973619	0.0833546022420972	0.6061723120920981	0.4009147991338656		0.94479
ENSG00000166596	CFAP52	NAFE	176	0.7821912841617993	0.2564354710746532	0.3205655929975727	0.2529429635534256	0.1627077669118174	0.6942506925920826		0.75607
ENSG00000166598	HSP90B1	NAFE	121	0.8233889396754295	0.1085222106963818	0.0337253515267593	0.0797221576690773	0.7654278552667111	0.0744783111690408		0.31632
ENSG00000166603	MC4R	NAFE	103	0.4966472219948721	0.151572642299658	0.5081416463803602	0.1659746532860479	0.1312894135184621	0.5057793668077338		0.71746
ENSG00000166634	SERPINB12	NAFE	127	0.0898511482470851	0.5229110000081847	0.4545286456771884	0.3604893770030722	0.0618980553009597	0.4399319398264085		0.74849
ENSG00000166669	ATF7IP2	NAFE	146	0.5354472105020368	0.6274968611329468	0.6908125355137176	0.6652317883628427	0.0478352725187655	0.8320560977543108		0.30266
ENSG00000166670	MMP10	NAFE	140	0.8911674722559456	0.6836722269139567	0.9648655070640442	0.2172427593004338	0.0175342121596553	0.9938761858984873		0.94276
ENSG00000166676	TVP23A	NAFE	58	0.4815595315478425	0.0532517275098246	0.9722481368647724	0.3647562137340199	0.1169570865017112	0.3250620198684907		0.78933
ENSG00000166682	TMPRSS5	NAFE	148	0.000803558514734	0.740081572405848	0.5502981363133137	0.3937391844195924	0.020049133050096	0.0183760558445037		0.98263
ENSG00000166685	COG1	NAFE	245	0.1106058287159179	0.9433665854662618	0.6055097324160461	0.1061852007767506	0.0946579178294556	0.5688851773029908	0.50151	0.30287
ENSG00000166689	PLEKHA7	NAFE	325	0.4861440802979984	0.3163961065567789	0.8882976384660004	0.0081191342117816	0.831982742148392	0.409504127576999		0.21257
ENSG00000166704	ZNF606	NAFE	178	0.0335739905250294	0.6717865601688635	0.0031260023948635	0.2769323216721893	0.026597713739642	0.0024301747984761		0.14126
ENSG00000166716	ZNF592	NAFE	305	0.3371125144964844	0.2795927151077763	0.0549545112783806	0.1580223323912829	0.8580403819676594	0.1160833686140524		0.9873
ENSG00000166736	HTR3A	NAFE	162	0.3885693895157883	0.4079370518123638	0.2071502816701423	0.8257578876821577	0.0401411935025355	0.4322542779725508		0.25485
ENSG00000166741	NNMT	NAFE	112	0.6129551313131284	0.5107360832642118	0.6720643287748815	0.3876339687354703	0.0834216389483862	0.9279184779931124		0.94685
ENSG00000166743	ACSM1	NAFE	173	0.6298052584468103	0.7944704573612608	0.4752419850576803	0.4347842588654582	4.793523452292253e-05	0.2156078886757488		0.079612
ENSG00000166747	AP1G1	NAFE	132	0.9181750208727646	0.9252160777481074	0.8811097733229636	0.937876669446446	0.382674600817587	0.9968728726226336	0.7115	0.84152
ENSG00000166750	SLFN5	NAFE	244	0.3482781931755704	0.6676894059938416	0.5696883749843765	0.0371396402961223	0.0253477854356978	0.8296717388479973		0.53828
ENSG00000166762	CATSPER2	NAFE	149	0.09664946992802	0.1554943677015626	0.0758028638811749	0.119875522765413	0.1484148389572213	0.115561764491408	0.63656	0.94376
ENSG00000166783	MARF1	NAFE	336	0.4670259008736694	0.1260738190371128	0.1869444599027743	0.0087140458949974	0.1773452431988585	0.046109007774389		0.015346
ENSG00000166788	SAAL1	NAFE	98	0.2267679550589655	0.8463566291530965	0.8997685555353292	0.741973099804571	0.0717653381618437	0.7887967103952731		0.97781
ENSG00000166793	YPEL4	NAFE	29	0.7481133694878341	0.9982277905868002	0.8843696636063028	0.1486639250299179	0.9659248278446426	0.7539155662875248	0.94734	0.14481
ENSG00000166794	PPIB	NAFE	71	0.7676273567393611	0.2225190826575998	0.1472792155294309	0.0100224042686572	0.2032005253570299	0.0904874215582926		0.0099459
ENSG00000166796	LDHC	NAFE	46	0.6852380083854337	0.0395155878583025	0.1217451747885885	0.840084546017128	0.5320788387937423	0.1144067830544692		0.71202
ENSG00000166797	CIAO2A	NAFE	42	0.5313726593600148	0.9453581303137384	0.298738917649307	0.0033579842234528	0.4711538424304907	0.1066966294556738		0.0019875
ENSG00000166800	LDHAL6A	NAFE	81	0.9338893054138684	0.0149448259421978	0.1187528952720384	0.4165256196844029	0.0156693900296946	0.0574315865558546		0.83208
ENSG00000166801	FAM111A	NAFE	161	0.1720684927793866	0.1745002564746537	0.2350162144187549	0.0776754780955036	0.1503692880404637	0.3730601027126458		0.26745
ENSG00000166813	KIF7	NAFE	437	0.4302587986422731	0.3563406161241281	0.697270564711916	0.3155980860111058	0.0040475277293878	0.7981157856700509		0.44944
ENSG00000166816	LDHD	NAFE	184	0.5999571311788143	0.0036215170923981	0.1764616362616586	0.5165686008573733	0.0723570301779866	0.0161583569051865		0.44353
ENSG00000166819	PLIN1	NAFE	172	0.5400732855401339	0.5256861546514724	0.0531928631402422	0.7386301601979128	0.0182068412919599	0.2568805038736472		0.17989
ENSG00000166821	PEX11A	NAFE	61	0.126684775345191	0.7490360690166027	0.0991088543391538	0.0980130073185707	0.7122271370393464	0.2016604114386891		0.37706
ENSG00000166825	ANPEP	NAFE	276	0.3651434823359474	0.0420736619780292	0.7534461565063402	0.0724835767686835	0.2947931957151812	0.1902143134833895		0.99927
ENSG00000166828	SCNN1G	NAFE	149	0.0389264284532236	0.3631974455784069	0.2715606860443573	0.0063438695285936	0.2715083784259141	0.0374428287004128	0.37625	0.57717
ENSG00000166831	RBPMS2	NAFE	41	0.2088646857590095	0.7526226488025969	0.252099785845428		0.1196776933626053	0.4286481107444749		0.13106
ENSG00000166833	NAV2	NAFE	660	0.0690175522949447	0.6479227953049416	0.7242066281788568	0.2216615617643977	0.037623020211391	0.4292538975598465		0.46477
ENSG00000166839	ANKDD1A	NAFE	163	0.0098766051944917	0.0463237012854267	0.2824084945970441	0.3385531259990806	0.0014166429582444	0.0028698372182636		0.1889
ENSG00000166840	GLYATL1	NAFE	106	0.3939453963609	0.3478363860569337	0.8388573893391675	0.1568223259111954	0.047991129911292	0.77284590847044		0.26923
ENSG00000166845	C18orf54	NAFE	98	0.5720433210022264	0.0903135559242017	0.8945564873562072	0.4464379496427282	0.0279214599338362	0.3307332925457754		0.34332
ENSG00000166847	DCTN5	NAFE	32	0.268610479749376	0.5440340168978092	0.5322892597284656	0.7140312340337847	0.3514014236191514	0.5267996541981013	0.45731	0.69844
ENSG00000166848	TERF2IP	NAFE	127	0.5120556055904872	0.5794308974397187	0.2672939347005126	0.6127385154665392	0.0003137962686639	0.3802635229889436	0.14852	0.30399
ENSG00000166851	PLK1	NAFE	112	0.5554112778713226	0.3835393496045621	0.0764185469451026	0.1535035065573194	0.7259599031510714	0.2100205680079948	0.26252	0.13324
ENSG00000166855	CLPX	NAFE	93	0.0584527212180656	0.821217839703104	0.7274518129236294	0.5773160929799726	0.4360621410427692	0.394380515010558		0.65902
ENSG00000166856	GPR182	NAFE	107	0.4621769814635842	0.995798826712319	0.3672272476259824	0.6521862338859213	0.1318747510976469	0.8339514635424978
ENSG00000166860	ZBTB39	NAFE	190	0.9233797697082022	0.5184184892835046	0.6913484684126064	0.2479813909969939	0.1236571229918918	0.9429323086419348		0.97964
ENSG00000166862	CACNG2	NAFE	57	0.4353258480204834	0.5792065360693681	0.6484188442198418		0.0029674059115175	0.7587066694526062	0.50365
ENSG00000166863	TAC3	NAFE	30	0.44749553295929	0.5270125032176189	0.6016631399240738		0.0219220107425346	0.7861543902138433
ENSG00000166866	MYO1A	NAFE	339	0.5253734742878726	0.4027361211451399	0.1262277142017809	0.5655626035772957	8.664283353577547e-06	0.0758141985107589		0.55619
ENSG00000166869	CHP2	NAFE	65	0.9007608099169756	0.8189062468314151	0.0222426603971999	0.03014116693443	0.5385436747575533	0.1162294733171302		0.18499
ENSG00000166881	NEMP1	NAFE	96	0.318730036235004	0.1313551013362599	0.4050951188116307	0.0785138965127642	0.9141178821853372	0.2247681767102783		0.4931
ENSG00000166884	OR4D6	NAFE	93	0.5482957292332011	0.988452839783837	0.7620270515104428	0.2427321099971535	0.4550835567483038	0.9618104557612368		0.42493
ENSG00000166886	NAB2	NAFE	100	0.5292031751479205	0.8293409707746752	0.2441618192722167	0.8578664601773343	0.2943896653600082	0.6790481769615977	0.30957	0.55337
ENSG00000166887	VPS39	NAFE	185	0.7394250715186783	0.9838097589991232	0.7115204169407047	0.1465182254381573	0.2235003011817498	0.9747748309419132	0.037063	0.79914
ENSG00000166888	STAT6	NAFE	144	0.3875363847853639	0.94727331051284	0.5885372769379053	0.256497507552177	0.7020067301539209	0.872785734717779		0.37982
ENSG00000166889	PATL1	NAFE	140	0.9013484320558982	0.495665352508729	0.0050472762509678	0.8592737967639172	0.1555766885637871	0.0643770444787917		0.80733
ENSG00000166896	ATP23	NAFE	74	0.9921140727627508	0.657035919171542	0.7202446607875007	0.7294100301590403	0.0630126302674359	0.9260104225528152		0.42136
ENSG00000166897	ELFN2	NAFE	216	0.9917878821737508	0.7185915388732217	0.7902564706431927	0.8140649841213445	0.0921437702610216	0.943459661115611	0.3331	0.52896
ENSG00000166900	STX3	NAFE	84	0.796177879326405	0.163233295239084	0.5772851590647611	0.1113035786958383	0.6005321359836984	0.6155397806519489		0.38158
ENSG00000166902	MRPL16	NAFE	80	0.0132261911919092	0.7560193733759395	0.3244097297199221	0.4992125228071201	0.0037518565154868	0.0553112215662854		0.3926
ENSG00000166908	PIP4K2C	NAFE	93	0.3833283372425543	0.0852514631302203	0.2311099329885975	0.7330727940535087	0.0065811884620536	0.1840072849049893		0.60971
ENSG00000166912	MTMR10	NAFE	163	0.9986014907287736	0.9939461001328204	0.6947826234135317	0.9761715684181232	0.0056927987945515	0.8771022600184257		0.42137
ENSG00000166913	YWHAB	NAFE	32	0.4101933028436842	0.3816885251439845	0.0277974645661436		0.1437747025328063	0.1292512376446181	0.5977
ENSG00000166922	SCG5	NAFE	59	0.6656620602691072	0.0494995149350733	0.445803113048403	0.0259057136853805	0.7530280212484274	0.2249542211556421		0.48646
ENSG00000166923	GREM1	NAFE	31	0.1240540578714654	0.0168935332527483	0.094566831564179	0.638925877232877	0.4962470877032958	0.099673880963967	0.82413	0.87156
ENSG00000166924	NYAP1	NAFE	222	0.2662387530918291	0.4222787952440425	0.1618365908251772	0.9935022299927014	0.4080146385121739	0.4951426903198098	0.39147	0.79817
ENSG00000166925	TSC22D4	NAFE	95	0.5237536569867846	0.3164046520744704	0.4752855092060247	0.88036000405389	0.5269985205849825	0.7289400526318934		0.19234
ENSG00000166926	MS4A6E	NAFE	44	0.2022697411370552	0.145801494038998	0.3021302052424547	0.9234042660652328	0.2296195249576292	0.2527790121241215		0.88569
ENSG00000166927	MS4A7	NAFE	64	0.3339572561805127	0.3106814864845542	0.068543523912888	0.2711681340069314	0.0468721530721393	0.2392180549673856		0.94096
ENSG00000166928	MS4A14	NAFE	184	0.6679488575431395	0.8249955502375124	0.2508891417211718	0.231692791753477	0.0473107579360638	0.7581420437183374		0.75848
ENSG00000166930	MS4A5	NAFE	47	0.7821034680294165	0.0565201138597342	0.3234026339242447	0.4907491596644773	0.0155288454516144	0.170499856908132		0.38455
ENSG00000166938	DIS3L	NAFE	281	0.314838005031787	0.0506806529933601	0.9274916561281756	0.1777907437395608	0.0011007863313205	0.2567977894856071		0.68688
ENSG00000166946	CCNDBP1	NAFE	68	0.8041166406646731	0.4176280248404237	0.1991223612104176	0.0157683664948134	0.2702489854532775	0.1254949446794777		0.926
ENSG00000166947	EPB42	NAFE	196	0.949620835012464	0.5980591091833921	0.4678875275873588	0.7738819703828979	0.0008439440467791	0.5842637474579278		0.041312
ENSG00000166948	TGM6	NAFE	236	0.28679840504987	0.7777046364997482	0.7021129612270216	0.7988770150964053	0.000454002448964	0.6305692275164307		0.34247
ENSG00000166949	SMAD3	NAFE	48	0.7556850838493049	0.7317943279401304	0.515207500688297		0.0027051216250056	0.8768415156997712	0.30514
ENSG00000166959	MS4A8	NAFE	59	0.8064639863855495	0.5642831426887149	0.8022967074040883	0.8984503541632719	0.160899992827438	0.9638485036026136		0.56548
ENSG00000166960	CCDC178	NAFE	98	0.6537857919214505	0.5062689102787269	0.4351868049075945	0.2051786490187467	0.2573100884579779	0.8659906530232659		0.98931
ENSG00000166961	MS4A15	NAFE	73	0.0159996256158969	0.8304349304928533	0.0180195721083138	0.9514143424895548	0.1563090304692544	0.0146061588639696		0.83983
ENSG00000166963	MAP1A	NAFE	607	0.1003755069232717	0.5608248665986589	0.5937927132341351	0.1129853778035255	0.0272142852976083	0.5067658873115617		0.30751
ENSG00000166965	RCCD1	NAFE	73	0.6573817592573917	0.3699255670837952	0.8849697186399431	0.3285625568111547	0.1603363682542719	0.9056004998572168	0.53158	0.41037
ENSG00000166971	AKTIP	NAFE	71	0.7033111979125978	0.6478747419821898	0.4204719845709451	0.6419302806985472	0.0519212002489042	0.7461014318412422	0.93687	0.82981
ENSG00000166974	MAPRE2	NAFE	36	0.6382535561728881	0.312799858865362	0.4376031565766058	0.0081314476166915	0.0485073827763243	0.0875498427839201	0.51175	0.013281
ENSG00000166979	EVA1C	NAFE	91	0.915272486348499	0.0903691917742289	0.9060882038486782	0.9265739063874354	0.0092382163507867	0.3618002326442106		0.42859
ENSG00000166987	MBD6	NAFE	286	0.5507052162864859	0.0419482558811572	0.6108794922484007	0.78372737414643	0.0775116677690347	0.3149769943543073		0.98079
ENSG00000166997	CNPY4	NAFE	74	0.5401032177011779	0.8659446649853265	0.5479309416059095	0.0098151988886003	0.8090386862160733	0.5088804680437604		0.9019
ENSG00000167004	PDIA3	NAFE	91	0.5272760870958888	0.2093511720354794	0.7462696183494528	0.8636024079794293	0.4945410629968889	0.7218868676471013		0.45873
ENSG00000167011	NAT16	NAFE	122	0.569427729619695	0.925526758387014	0.6809425323065127	0.0259853414036851	0.231795529601281	0.81148899098099		0.60612
ENSG00000167014	TERB2	NAFE	28	0.0010836975674043	0.0582146687702595	0.7755000904564326	0.6254711507872595	0.64370370157771	0.012054058910029		0.98444
ENSG00000167034	NKX3-1	NAFE	41	0.5610632042691057	0.8218949275699376	0.904948034976196	0.4573295840804614	0.52478119962585	0.9735801097122844		0.99294
ENSG00000167037	SGSM1	NAFE	273	0.6338658835844686	0.1911671650620488	0.8796846557161662	0.245088862065792	0.0801625479619627	0.7611727664143593	0.83267	0.66851
ENSG00000167065	DUSP18	NAFE	73	0.5678318602328327	0.144188064516209	0.4720600780025427	0.2916186548466847	0.0010643657288654	0.152333328861186		0.022615
ENSG00000167074	TEF	NAFE	39	0.97368428396324	0.914843252118358	0.2622733525131465		0.0105844876772748	0.5847957587003	0.81926
ENSG00000167077	MEI1	NAFE	316	0.4642563255042595	0.5779218587154097	0.7442614518845424	0.0376942483577963	0.0170089110322365	0.8869673775735417		0.37448
ENSG00000167080	B4GALNT2	NAFE	155	0.3848331679111066	0.6212607977475775	0.8119796252865473	0.8895389330529657	0.0044941319411467	0.6250567116363559		0.45163
ENSG00000167081	PBX3	NAFE	40	0.4074629846505686	0.1160077084136077	0.6886861352396966		0.3321983024644898	0.2108978002841559	0.089237
ENSG00000167094	TTC16	NAFE	266	0.3187311079698276	0.0283424491623905	0.6746856351118548	0.3361362848704063	0.0019781121000828	0.1863093640288345		0.29618
ENSG00000167098	SUN5	NAFE	96	0.9037432717842036	0.4576198785726993	0.8829213281858495	0.4671967287589272	0.0602134642392736	0.9404401833703848		0.65847
ENSG00000167100	SAMD14	NAFE	110	0.9037922428366856	0.093819262554674	0.0062284123552495	0.2346210240219883	0.0005049010078452	0.0150444876305761	0.5854	0.079127
ENSG00000167103	PIP5KL1	NAFE	109	0.6738677882303509	0.2086995099083519	0.4607378719791535	0.8560606605607475	0.6205698185334545	0.3785484273728847		0.56481
ENSG00000167104	BPIFB6	NAFE	126	0.7911054899298589	0.0997400873743311	0.7487852403876208	0.2109924540783848	0.2331330308572639	0.5567178388031148		0.57343
ENSG00000167105	TMEM92	NAFE	35	0.2823864394370797	0.5656062483558674	0.3446186684309321	0.7959657784904663	0.335061146324301	0.5086918553722969		0.85994
ENSG00000167107	ACSF2	NAFE	132	0.3888288958789349	0.1815386989444393	0.8180473349512897	0.7195019050018855	0.0085033160062434	0.5522267082324456		0.63055
ENSG00000167112	TRUB2	NAFE	111	0.5769073119568423	0.7775487245718483	0.548338471436046	0.4842425714255324	0.0250286811135277	0.918525330989862		0.53144
ENSG00000167113	COQ4	NAFE	79	0.0419683481425474	0.8223614263653909	0.1735805979609646	0.0421104669209334	0.4061558604972959	0.0767643570052067		0.17337
ENSG00000167114	SLC27A4	NAFE	206	0.8950397022255477	0.7102115777066882	0.8063698521346978	0.1113489326427306	0.4793657397555094	0.936216245686796		0.40216
ENSG00000167118	URM1	NAFE	46	0.0068766591612404	0.3889408975423134	0.7458591707252928	0.3300949460192488	0.2757709454291397	0.0763857301848474		0.64419
ENSG00000167123	CERCAM	NAFE	206	0.7375777931500481	0.6405186035178265	0.1271006613053493	0.0684767880100707	0.1092882400313004	0.5503025341715839		0.50921
ENSG00000167130	DOLPP1	NAFE	47	0.2738267663987312	0.4825192034319714	0.3510184316017765	0.4091251054598159	0.7025894330974863	0.6998566725972513	0.45737	0.96583
ENSG00000167131	CCDC103	NAFE	76	0.7520749663963496	0.8053030325030585	0.4364421521108084	0.6755165631825499	0.4298077294913505	0.9413312568052598
ENSG00000167136	ENDOG	NAFE	49	0.4555476871102684	0.1791227599428392	0.1730113358804674	0.6023851329197574	0.0229331363697722	0.3153338557292552		0.96775
ENSG00000167139	TBC1D21	NAFE	101	0.6375509781859282	0.4618098478180129	0.8086012346623157	0.9004274190556376	0.0848813348028066	0.8386107390104091		0.53226
ENSG00000167157	PRRX2	NAFE	53	0.1503624972973272	0.0212529884478784	0.956201680305144	0.3022994229536014	0.9722467359960216	0.0706671174541364		0.20711
ENSG00000167165	UGT1A6	NAFE	132	0.2479497510968667	0.0979877934357247	0.907744362148726	0.0704484625683177	0.3047405406584606	0.3714656470603188		0.18979
ENSG00000167173	C15orf39	NAFE	290	0.5671751254469595	0.7169321825574572	0.0627475145233857	0.1716910573986896	0.5187524644442747	0.2664599579685862		0.54468
ENSG00000167178	ISLR2	NAFE	152	0.6950457999879421	0.4414833431600702	0.4785488021166191	0.6450477718626733	0.1282196087865242	0.8716524242550932		0.98897
ENSG00000167182	SP2	NAFE	120	0.8488419316494386	0.0802859014443708	0.5223103926343164		5.7786317793576814e-08	0.3151111818764363
ENSG00000167183	PRR15L	NAFE	35	0.8937734395292947	0.1350909121478624	0.1122214809763561		0.0051501155365358	0.2365755181312876
ENSG00000167186	COQ7	NAFE	89	0.7137883565008649	0.8276076228072855	0.6731840829245815	0.0233094879123185	0.5962666349508904	0.699102455648086		0.24532
ENSG00000167191	GPRC5B	NAFE	116	0.0255018492665493	0.97614839145937	0.5531510179909092	0.8512751487250021	0.2462082442838961	0.2428970887917395		0.96765
ENSG00000167193	CRK	NAFE	58	0.7190178624456928	0.0303019029910168	0.904167800562057	0.8300419341459683	0.0401869321967336	0.2221117811241056	0.097684	0.27524
ENSG00000167194	C16orf92	NAFE	48	0.6379673272640358	0.804345423629196	0.8708292711039652	0.6333654451357191	0.0855400671412256	0.809637485894899		0.64026
ENSG00000167196	FBXO22	NAFE	88	0.232039523581089	0.3335520545272186	0.6777646900918912	0.0055616565297849	0.1194433169877189	0.0625984882484182		0.061387
ENSG00000167202	TBC1D2B	NAFE	231	0.3320857169090216	0.280894509943741	0.8391997977125234	0.1350583825597602	0.340537467549776	0.6556461794239752		0.53365
ENSG00000167207	NOD2	NAFE	330	0.8341897801230078	0.5034369742917609	0.4035822502332193	0.1797647509031905	0.0054336354245104	0.8951654482057583		0.91554
ENSG00000167208	SNX20	NAFE	59	0.0097379173375282	0.8103757400247734	0.0212835843149641	0.7085556165680835	0.1486946550748815	0.0084009589198343		0.55716
ENSG00000167210	LOXHD1	NAFE	376	0.8041886069289637	0.0364085101663471	0.8803597684400353	0.2383265437335127	0.0190854506082882	0.3088072220000512		0.71111
ENSG00000167216	KATNAL2	NAFE	119	0.3561575705647667	0.8763344148535506	0.8385588019639786	0.8989205097705533	0.0233555263658492	0.7792560827063797		0.1161
ENSG00000167220	HDHD2	NAFE	44	0.9693511909083724	0.8043293720748477	0.5633793021431592	0.9232889597144296	0.1965651421887008	0.8740775731074601		0.48464
ENSG00000167232	ZNF91	NAFE	315	0.297899640031713	0.0067772365177101	0.3853871422021168	0.5587723726154652	0.0006058835989637	0.0535709515344166
ENSG00000167244	IGF2	NAFE	54	0.5032507758263574	0.8567738067137829	0.576283171902477	0.2266687960443712	0.682383456871573	0.7935079122507434	0.50335	0.81021
ENSG00000167257	RNF214	NAFE	132	0.2453826940574075	0.923828496082121	0.3760591190184177	0.4993060385878372	0.3069866354243022	0.718697298775776		0.8384
ENSG00000167258	CDK12	NAFE	268	0.3861638645283001	0.5684273439397105	0.8228394014984989	0.7354721605386062	0.0263179015240596	0.7269531166149484	0.2329	0.25021
ENSG00000167261	DPEP2	NAFE	146	0.1012046338718207	0.0516875376562133	0.3895407222303204	0.7797668938713651	0.0114189133783836	0.0650054688019785		0.38788
ENSG00000167264	DUS2	NAFE	146	0.9634619384447802	0.0474364297009704	0.2497351856761699	0.4790229055048745	0.0098453912513591	0.1662875104816151		0.10127
ENSG00000167272	POP5	NAFE	42	0.5380495860393496	0.158406691561213	0.525322069960025	0.2520414351856431	0.3278518327909722	0.6432598452509791		0.49361
ENSG00000167280	ENGASE	NAFE	239	0.0531906240595274	0.0747401218825673	0.4547306873807659	0.5066981791832827	0.0006590235593254	0.0680535541410012		0.46868
ENSG00000167283	ATP5MG	NAFE	30	0.0087531806676091	0.1753390504655592	0.3197989665072601	0.010417291314031	0.0062593378690086	0.004287748738515		0.10485
ENSG00000167286	CD3D	NAFE	45	0.4646771380395738	0.7469982372565431	0.6305428020197611	0.0229506477918728	0.9540962235851044	0.5738431284078696		0.32298
ENSG00000167291	TBC1D16	NAFE	234	0.0555628187658436	0.0410173967089552	0.0529796945869736	0.6778415073891457	0.0047367054782844	0.0126872654520774		0.073315
ENSG00000167302	TEPSIN	NAFE	166	0.6725663202255805	0.846729410227484	0.5403119312471005	0.2598598766128524	0.1672458438350593	0.9501678814422888		0.66588
ENSG00000167306	MYO5B	NAFE	484	0.6867912035838778	0.97719459067814	0.2355691208720422	0.1969670967443343	0.0943118224116001	0.1279020952309041		0.030105
ENSG00000167311	ART5	NAFE	110	0.9500232427916504	0.7682313107539656	0.9094243460729428	0.2670575114099072	0.3111394010603243	0.9939648524276512		0.63486
ENSG00000167315	ACAA2	NAFE	90	0.2605605610779209	0.2439854808499588	0.1081124533741453	0.9191112602902254	0.0540930150640488	0.1705342098311015		0.30825
ENSG00000167323	STIM1	NAFE	158	0.3186071637062253	0.984296135024043	0.2885961185261305	0.2336440191783907	0.4957608198029086	0.5655362124968686		0.293
ENSG00000167325	RRM1	NAFE	66	0.989156696221592	0.9906416244524516	0.506172343561129		0.0010324035800952	0.9247586860708076	0.79044
ENSG00000167332	OR51E2	NAFE	118	0.5496097752023001	0.2299723810771355	0.6137109762255676	0.1562831727543644	0.4503693851744836	0.6080288910416354		0.2422
ENSG00000167333	TRIM68	NAFE	166	0.0165772228117531	0.4408416845537106	0.7672493810384063	0.3924490812103648	0.0132491108393287	0.1395239782389087		0.4955
ENSG00000167346	MMP26	NAFE	76	0.5628940762801355	0.1202504161918486	0.2498030293431925	0.767683783948401	0.5318480346300045	0.2668731543651781		0.27932
ENSG00000167355	OR51B5	NAFE	100	0.3475669099488022	0.5233354505403899	0.4101180032300525	0.276370603859722	0.001376057195614	0.2962363903780106
ENSG00000167359	OR51I1	NAFE	108	0.5349854233316742	0.2790971864102132	0.9187054787736136	0.2815766480522657	0.2717074697722812	0.7485932474563521		0.57092
ENSG00000167360	OR51Q1	NAFE	125	0.6887189721408121	0.3086121003446607	0.7290545453724708	0.996492844721615	0.0642593182830701	0.8129090556500216
ENSG00000167363	FN3K	NAFE	86	0.4866897551458428	0.3068426943789166	0.1399701145053892	0.2709724003648655	0.1013977350580256	0.3710389836838015		0.91369
ENSG00000167371	PRRT2	NAFE	38	0.0889741372598287	0.7178859347640394	0.5091159784348576	0.011962691337018	0.3118223200010429	0.1303199128360456		0.19809
ENSG00000167377	ZNF23	NAFE	159	0.5052967709268362	0.0010044034790948	0.6176594784788072	0.2124227105218813	0.0024897525026216	0.0137166269909786		0.91752
ENSG00000167378	IRGQ	NAFE	168	0.556619995492615	0.9078465897297212	0.607760241674504	0.4249596498253043	0.0545487810530355	0.949687919759426		0.63777
ENSG00000167380	ZNF226	NAFE	266	0.4600165599276774	0.1893713127012064	0.6394705999896997	0.7237532925588307	2.6270509793531758e-05	0.2535317215536758		0.93547
ENSG00000167384	ZNF180	NAFE	177	0.0166173525345498	0.6193602497767945	3.596711214892273e-06	0.0373311307872133	6.758154538678951e-10	0.1031797121323303		0.32489
ENSG00000167394	ZNF668	NAFE	160	0.9272502707428972	0.2045909975132997	0.4800694173946319	0.8831559185587258	0.0066343439156823	0.5361167430196554	0.28719	0.73953
ENSG00000167395	ZNF646	NAFE	544	0.4827495113449338	0.8174167654109575	0.1417639080516626	0.0359750226871762	0.0457113495357474	0.5744448541241386		0.8039
ENSG00000167419	LPO	NAFE	207	0.3920436474919544	0.763928024896328	0.1154779601305114	0.020364908790761	0.0631804996009977	0.380966113975754		0.32756
ENSG00000167434	CA4	NAFE	111	0.5668680166833355	0.4790110858615084	0.9089143915664872	0.4901824129482246	0.0152168277891345	0.60725797807395	0.71644	0.42433
ENSG00000167447	SMG8	NAFE	189	0.2380501166842026	0.1886546159703495	0.3290859642233028	0.2619594299568297	0.0271538412292276	0.3885135699867835		0.37712
ENSG00000167460	TPM4	NAFE	50	0.0089340146052909	0.1415788005337687	0.7873112304248912		0.1885018457953474	0.0363769282028262
ENSG00000167468	GPX4	NAFE	59	0.6162075300269543	0.8947478588640119	0.0800058267301227	0.882627853941975	2.2041718204064795e-06	0.625157110599871		0.36137
ENSG00000167470	MIDN	NAFE	99	0.9352562431780906	0.4223738613330465	0.0736498529175249		3.545614443423566e-09	0.2562416123567308
ENSG00000167476	JSRP1	NAFE	91	0.9549099598946842	0.9324000019443164	0.3012312100596784	0.3249618360736197	0.027431264904511	0.8611359025932326	0.68565	0.8646
ENSG00000167487	KLHL26	NAFE	151	0.8592582822838635	0.790969384176973	0.5429844128661978	0.6151980995749065	0.135294908456225	0.960190380914102
ENSG00000167491	GATAD2A	NAFE	180	0.7039286829857063	0.100149975804795	0.8226237564227288	0.9823626263417832	0.3494237386358567	0.5635156599843654		0.96574
ENSG00000167508	MVD	NAFE	178	0.5581908592258207	0.9119780402000478	0.5876835322967143	0.4994090839316173	0.0130690762850108	0.9189570056229716		0.66734
ENSG00000167513	CDT1	NAFE	226	0.4913392223069337	0.4474073021178805	0.0788123969021333	0.0283955205086486	0.4783483666231175	0.2037407444677368		0.16615
ENSG00000167515	TRAPPC2L	NAFE	55	0.81463553439663	0.4607931206853022	0.1351220671489316	0.1777853696120274	0.5878552326827604	0.5285866178750944		0.57937
ENSG00000167522	ANKRD11	NAFE	728	0.3052906120581294	0.2807688266983851	0.5438968027223752	0.0012592723652792	0.2501639189493674	0.0702623287884842	0.91997	0.050445
ENSG00000167523	SPATA33	NAFE	65	0.3648440474123345	0.0345471469925908	0.8493072916868288	0.045637658970352	0.7861887523959707	0.0799908288528375		0.12155
ENSG00000167525	PROCA1	NAFE	103	0.4552533359737954	0.8844759676805507	0.8023792833374552	0.0267624584200335	0.0928452458510435	0.8338134985326127		0.70449
ENSG00000167526	RPL13	NAFE	59	0.7734282832916008	0.0762857110698883	0.7170844920409185		0.0015104650709193	0.3499479258169232	0.46215
ENSG00000167528	ZNF641	NAFE	93	0.2290695996439368	0.8952795275208657	0.5290964479383637	0.0756001878226124	0.3737968938460276	0.7045967585384652		0.44099
ENSG00000167531	LALBA	NAFE	26	0.3633322517596187	0.7267849479966638	0.1483859264202802	0.771962111842776	0.0118949968675002	0.272768188964581		0.37701
ENSG00000167535	CACNB3	NAFE	129	0.5318721726999908	0.9466137633513396	0.2716288605508943	0.7716664843604532	0.0179984594186557	0.6543588089224515		0.31018
ENSG00000167536	DHRS13	NAFE	96	0.8611045211820567	0.971669455796568	0.4903878531465178	0.3852832342104554	0.2839122711918433	0.969233632616186		0.67062
ENSG00000167543	TP53I13	NAFE	105	0.0348851934025811	0.6767035139264014	0.2194698186228955	0.7159079735759115	0.2916737099104998	0.1496534443882227		0.3401
ENSG00000167548	KMT2D	NAFE	1186	0.1833280667081152	0.6276840000190499	0.3042507408815363	0.7045206040395948	0.0438111400697843	0.4504108044223003	0.061365	0.73727
ENSG00000167549	CORO6	NAFE	136	0.6670857369735709	0.1338007983486096	9.293177095470598e-05	0.0101224633373566	7.552392657222335e-05	0.2486140916097603		0.18166
ENSG00000167550	RHEBL1	NAFE	48	0.6185726091758232	0.2063952044568404	0.4039571243271911	0.2723345264509091	0.9789368157142764	0.5294359375698476		0.88634
ENSG00000167553	TUBA1C	NAFE	93	0.982891779358454	0.8680906990760382	0.7651971933574386	0.3213287603113313	0.1522024776270891	0.998369589432691	0.86624	0.83606
ENSG00000167554	ZNF610	NAFE	122	0.034196549116609	0.0091474073880776	0.0535033207729072	0.1116494118182574	0.1145559838127981	0.0012755159872689		0.15662
ENSG00000167555	ZNF528	NAFE	224	0.6551912262464836	0.9221263020274956	0.1082107435696979	0.0532550103356249	0.2824283564338489	0.5298566598285608		0.90921
ENSG00000167562	ZNF701	NAFE	172	0.3334614607764187	0.6339645703195651	0.5883516753020015	0.0032810248776741	0.164047100096329	0.5400588252862086	0.42551	0.25886
ENSG00000167565	SERTAD3	NAFE	34	0.6421886139841874	0.3747683559030828	0.9769677512043432	0.5692160149474331	0.1104096036647329	0.7720881630632118		0.62413
ENSG00000167566	NCKAP5L	NAFE	289	0.2837164481829425	0.4088255803562455	0.2094428987646682	0.6369648418260438	0.0139175212398908	0.3257383248124145		0.39232
ENSG00000167578	RAB4B	NAFE	51	0.1376506633964365	0.8840774737515655	0.9387903683389042	0.8254500622855124	0.1638654623073308	0.5858567085687657		0.72508
ENSG00000167580	AQP2	NAFE	69	0.661950321378877	0.4741448856857794	0.3494265993627247	0.946483539446219	0.0685604640382226	0.7115054303121419		0.70128
ENSG00000167588	GPD1	NAFE	87	0.6636522645448694	0.5096821361009722	0.916284625374544	0.6573070525314532	0.0044850982910995	0.6131804955337996		0.091371
ENSG00000167600	CYP2S1	NAFE	131	0.4381299380312246	0.9400285150955504	0.2001079648838495	0.3245693142960159	0.5044605171142366	0.6796875194682508		0.37918
ENSG00000167601	AXL	NAFE	231	0.9051074310197216	0.5036539836219904	0.9434590998145452	0.6296037413003499	0.017535092577905	0.9387809009493396		0.69208
ENSG00000167604	NFKBID	NAFE	69	0.7450171993092792	0.7928717032566769	0.8110285118787453	0.8840818109977591	0.6098057041237387	0.9934518654598782	0.68261	0.80459
ENSG00000167608	TMC4	NAFE	189	0.0626214138790853	0.0084634369055914	0.4563177963096158	0.0014582124114582	0.9726731864881524	0.0092051441800217		0.1797
ENSG00000167612	ANKRD33	NAFE	131	0.2754177929262902	0.403820260203051	0.1434946518107341	0.613866047989196	0.0465830768028676	0.3645262127899127		0.91938
ENSG00000167613	LAIR1	NAFE	88	0.4202052522571594	0.8364639000260254	0.2489357684375338	0.926265849962326	0.000483005777688	0.5595249259690487	0.28766	0.12947
ENSG00000167614	TTYH1	NAFE	111	0.2654433880526448	0.8907477781461026	0.5599724060087621	0.9386559381850303	0.225747301208739	0.7586506398496007		0.93682
ENSG00000167615	LENG8	NAFE	238	0.0465636234058159	0.1400891752273102	0.9996541092955192	0.9738114853517376	0.2258048284200769	0.1861412021603843		0.87579
ENSG00000167618	LAIR2	NAFE	48	0.0606178102017214	0.2595383665493326	0.0155362185050363	0.4957564961017811	0.0629960601645441	0.0046620657164947		0.67564
ENSG00000167619	TMEM145	NAFE	120	0.518742754085455	0.7079498904755255	0.2245822728546662	0.6732736901682429	0.0396074730710668	0.454466331785873		0.19538
ENSG00000167625	ZNF526	NAFE	199	0.2311750972120582	0.1671947289985115	0.3064444383005132	0.2408476686551401	0.1602912212224447	0.4077494146076773		0.39145
ENSG00000167632	TRAPPC9	NAFE	296	0.8084697688687855	0.6572386751236958	0.4772275006095681	0.3789301584101434	0.0005893743994163	0.8013018842375889		0.86131
ENSG00000167633	KIR3DL1	NAFE	119	0.6273345913702462	0.3187119326268914	0.0972503767125709	0.1511874663614473	0.0018816751862428	0.4065323917316849	0.91609	0.93564
ENSG00000167634	NLRP7	NAFE	338	0.2373734767629006	0.9974532228943396	0.6698531417987988	0.1260565948595169	0.0145653240921539	0.792404167526834		0.84962
ENSG00000167635	ZNF146	NAFE	31	0.4310429677506604	0.8779787889522982	0.9491835211764262		0.0496044610988518	0.8613099197507256	0.11785
ENSG00000167637	ZNF283	NAFE	117	0.2269729136010921	0.8790402342434667	0.1362988265771838	0.117228050451775	0.0799136148682276	0.5288614843677151
ENSG00000167642	SPINT2	NAFE	40	0.5588952841522206	0.8159474588152431	0.5197584786254057	0.5030748512273553	0.4532134121769361	0.9093155801194212		0.83126
ENSG00000167645	YIF1B	NAFE	88	0.4258743933240718	0.6895606493418109	0.151812292926375	0.8424124594011126	0.0113603930620601	0.3984694308761906		0.32544
ENSG00000167646	DNAAF3	NAFE	120	0.9873897165316092	0.0525939237603586	0.4007979124347389	0.0301830193940933	0.4112048393398727	0.2154541996364723	0.1414	0.46489
ENSG00000167653	PSCA	NAFE	43	0.5395217172166751	0.6901063869765631	0.7744031341118714	0.5886678356136885	0.1786711315616275	0.8071492030244584
ENSG00000167654	ATCAY	NAFE	120	0.5773627623859321	0.0985369046166967	0.4747760392905964	0.5304876868331779	0.3564825289700657	0.4569714532639485		0.72257
ENSG00000167656	LY6D	NAFE	32	0.8413414871667906	0.7905396404653136	0.9370654332991846	0.6354367873634391	0.0225503263960552	0.7036621114168092
ENSG00000167657	DAPK3	NAFE	116	0.5330001794641376	0.4975050256461214	0.7248972730820247	0.6515444300264726	0.010782297216839	0.6794634882878519	0.3382	0.52626
ENSG00000167658	EEF2	NAFE	148	0.5407032581893553	0.8537685875844652	0.3002249932608506	0.8458463998645036	0.1029574696976907	0.7736489604084664		0.71032
ENSG00000167664	TMIGD2	NAFE	84	0.980836543693746	0.9061108520382264	0.5898952009711428	0.3479833909973007	0.682020428086028	0.9675039965518258		0.33447
ENSG00000167670	CHAF1A	NAFE	242	0.8650838872210262	0.7614979141704733	0.6146096031694983	0.9581507382161308	0.3764448990927336	0.9667938344761002	0.74727
ENSG00000167671	UBXN6	NAFE	174	0.4259309389188359	0.3549935915388925	0.9967814329420784	0.1070218234099852	0.4731633442150157	0.7069452300815945		0.44798
ENSG00000167674	HDGFL2	NAFE	112	0.1602151319026943	0.7389357881910916	0.5829000983511862	0.5544326681757508	0.1395850403094832	0.5269919170074069		0.86221
ENSG00000167680	SEMA6B	NAFE	151	0.0326816525433746	0.5950144273561345	0.8900766486471487	0.8443534626173479	0.1343091381586291	0.2417291832064163		0.61489
ENSG00000167685	ZNF444	NAFE	29	0.7083875962085121	0.8354519300920672	0.2494207965411589		0.1523047707178585	0.6948944893413391	0.49293
ENSG00000167693	NXN	NAFE	62	0.964100401723804	0.6558893065133954	0.4081457108770817	0.9384507740722072	0.4242282722550574	0.9312501852099998	0.83776	0.6828
ENSG00000167699	GLOD4	NAFE	49	0.6824425769514787	0.4452527852835035	0.7310576684996046	0.0940088786475693	0.9117058382468696	0.7429357838500227		0.090129
ENSG00000167700	MFSD3	NAFE	110	0.1616037108469565	0.2847604045275507	0.3710170399127881	0.2999708657747062	0.0690600006222857	0.3884527024645303	0.39862	0.96343
ENSG00000167701	GPT	NAFE	190	0.0287452821549789	0.2516156290178094	0.9478760319982392	0.5858070915098608	0.0232857524459141	0.1557376601355509		0.86565
ENSG00000167702	KIFC2	NAFE	219	0.1356398848175606	0.4560012191574031	0.5304481622842692	0.2374738026431528	0.1412959619108302	0.518923146483858		0.65159
ENSG00000167703	SLC43A2	NAFE	139	0.5942690287245771	0.2477398721459302	0.1077979931943657	0.7988300692632921	0.0569543689687039	0.2239409243664373		0.49538
ENSG00000167705	RILP	NAFE	65	0.6812234554237533	0.92819478344788	0.4186519421995903	0.5382974400581048	0.4264262654583282	0.9392718537883624		0.98786
ENSG00000167711	SERPINF2	NAFE	104	0.604037511294568	0.7521438222323946	0.2528750732538646	0.6425901549863715	0.0408566382154039	0.4611169770263146		0.52774
ENSG00000167716	WDR81	NAFE	565	0.263884930970849	0.7468734126688712	0.5283309006072301	0.0009778091790476	0.2999706736135415	0.266593200798866		0.082838
ENSG00000167720	SRR	NAFE	75	0.6985253989333544	0.5005294791093714	0.4851891582339741	0.2874470979765552	0.2455032238944873	0.90775041910269		0.67307
ENSG00000167721	TSR1	NAFE	236	0.0492819674777657	0.5171282792921432	0.1973872514166716	0.1441467930489102	0.1295422616813913	0.1708614945558856		0.91388
ENSG00000167723	TRPV3	NAFE	262	0.4982164572100541	0.0801689723710687	0.5627240581944121	0.512741609590484	0.0114126803009237	0.4268775543065376		0.97974
ENSG00000167733	HSD11B1L	NAFE	50	0.1366985633686119	0.9960296838683907	0.3661767415789767	0.0130031780829233	0.6702112312932592	0.1821409635786932	0.99105	0.025473
ENSG00000167740	CYB5D2	NAFE	116	0.5991452651579757	0.4829729851873111	0.9344927368424736	0.1450553741403838	0.1071500615677532	0.9399586256976112		0.88429
ENSG00000167741	GGT6	NAFE	153	0.931326345924337	0.1487338014090831	0.1193930810324364	0.2707326653095718	0.2990553173952506	0.4241187308330163		0.87657
ENSG00000167748	KLK1	NAFE	74	0.3940040873866013	0.8222980428508164	0.4436827407960384	0.2136911860224865	0.332231167236348	0.8327299754132542		0.98055
ENSG00000167749	KLK4	NAFE	74	0.8563694155219391	0.1460352582009857	0.7359895691592091	0.6944561549577433	0.0123787200373248	0.3535509433078988		0.23922
ENSG00000167751	KLK2	NAFE	90	0.6630671002627506	0.2249308377556115	0.3568243914693062	0.210258555892556	0.1330566450065643	0.4258694369041027		0.34716
ENSG00000167754	KLK5	NAFE	80	0.6132170881690344	0.1022475771554773	0.9081189996762528	0.2053910132560879	0.2423226224470852	0.5766484500616522		0.13599
ENSG00000167755	KLK6	NAFE	51	0.1649763778810035	0.9224017061815242	0.1611239621826085	0.1672878738601967	0.077606746777732	0.1001479668137702		0.8962
ENSG00000167757	KLK11	NAFE	70	0.8599486533163117	0.1682726170456091	0.9438186143089848	0.179093594161299	0.2894838396016582	0.6507827867114877		0.22792
ENSG00000167759	KLK13	NAFE	83	0.5045687068075484	0.5825720967296749	0.2623339144897104	0.1014838874315408	0.2564864122215153	0.5467541406094041		0.18388
ENSG00000167766	ZNF83	NAFE	154	0.9109435367517864	0.6133127843383375	0.0169658223515872	0.0407053954140667	0.7005784443014725	0.1766229783134086
ENSG00000167767	KRT80	NAFE	135	0.9045494848767328	0.1986708045658009	0.8099078806479707	0.002115083102214	0.2092243740780687	0.1028502185618489		0.0092572
ENSG00000167768	KRT1	NAFE	150	0.4342008449932271	0.7467232169442157	0.9844661534491432	0.3472825159215246	0.029011137850682	0.9240256482682788		0.43146
ENSG00000167769	ACER1	NAFE	95	0.8608675165710667	0.6561556611004111	0.5472948861503569	0.906957082395838	0.0011573600060748	0.5428937168090517		0.57834
ENSG00000167770	OTUB1	NAFE	42	0.8127494643961664	0.6111842818814519	0.9778691256086608	0.977755254614443	0.2566851494619781	0.9362720894468498	0.96703	0.9603
ENSG00000167771	RCOR2	NAFE	88	0.0887096962115169	0.0548467781356147	0.7608551684571216	0.8761980346592466	0.2295538905626996	0.1600580470638804	0.38215	0.94783
ENSG00000167772	ANGPTL4	NAFE	124	0.4021901436310527	0.3590429737038055	0.935958246953158	0.0241181603614076	0.2862224679206474	0.6690679838083682		0.32481
ENSG00000167775	CD320	NAFE	90	0.3427787885451564	0.4204514709016244	0.5030370355463342	0.0161592064574781	0.5109760435611105	0.4644960359993211		0.05497
ENSG00000167778	SPRYD3	NAFE	85	0.950339827242476	0.9575972079371756	0.9100067483316124	0.6691902899781708	0.0958247920217496	0.9967654192001668	0.33947	0.83662
ENSG00000167779	IGFBP6	NAFE	58	0.0513261240008365	0.2991243949305772	0.1522259882999703	0.0013623911071141	0.2870861735280669	0.0239487909682936		0.076303
ENSG00000167780	SOAT2	NAFE	158	0.6106103796112119	0.3623705440321949	0.2510593492583419	0.0068884764998358	0.737387538000986	0.391607378402219		0.34254
ENSG00000167785	ZNF558	NAFE	83	0.4063560961313994	0.0416091662986001	0.5292711617984052	0.8911036899151429	0.2172649168545137	0.2166787616435586		0.50818
ENSG00000167791	CABP2	NAFE	66	0.6647072083381613	0.3657114971015692	0.2264929059287606	0.3947422095508053	0.1083585914286605	0.6326742609682585		0.86132
ENSG00000167792	NDUFV1	NAFE	170	0.228807344567201	0.881805501030139	0.0055039613503636	0.3867702972827227	0.2221440995101843	0.065182788761704		0.4008
ENSG00000167797	CDK2AP2	NAFE	28	0.9381506499964744	0.3575692326554698	0.7951885288987717		0.0028008552360702	0.8247898352510153	0.33077
ENSG00000167799	NUDT8	NAFE	59	0.2441737158349071	0.3841515408762872	0.1029930055805011	0.6067917420872564	0.0529101827520091	0.1404298278462517		0.84483
ENSG00000167800	TBX10	NAFE	123	0.3281473720782424	0.5149765593655566	0.356597198554015	0.2496333415397034	0.1009712609941092	0.6522547224445497		0.40531
ENSG00000167815	PRDX2	NAFE	56	0.4209241742389796	0.0323226706227382	0.6292558709699078	0.1650581138719229	0.8318233953166929	0.2599190745519082		0.40716
ENSG00000167822	OR8J3	NAFE	81	0.9311060566863814	0.5221321849984846	0.9681973747324524	0.0556980091305108	0.9560339649450992	0.6431805540528084
ENSG00000167825	OR5I1	NAFE	94	0.4308887890812284	0.120435608472276	0.7469232771691874	0.0027578972970834	0.8971405486058639	0.1674224603733606		0.092371
ENSG00000167840	ZNF232	NAFE	118	0.4719857031192586	0.15532361348961	0.0041334796633858	0.5196976047445967	2.050610716440741e-09	0.1899366047618449		0.75918
ENSG00000167842	MIS12	NAFE	37	0.8076877428482401	0.7795696387414331	0.5825108446331887	0.3658761440275353	0.1324791927475694	0.7713061948830885		0.82009
ENSG00000167850	CD300C	NAFE	76	0.7862655698970982	0.8408636789138342	0.3519820653299855	0.0108992264168902	0.4595109798536924	0.2851572711960388		0.068878
ENSG00000167851	CD300A	NAFE	90	0.9322500378975758	0.3062836633875738	0.9233689456170036	0.1784601797173938	0.1569532984242242	0.8856747932232434		0.24892
ENSG00000167858	TEKT1	NAFE	134	0.2839957549908034	0.1006481913410434	0.8586489477347821	0.962598677748299	0.0015961434472235	0.2441158199353378		0.55094
ENSG00000167861	HID1	NAFE	178	0.9363338722380043	0.6743690340161734	0.6556093201613851	0.838433785600456	0.0624752875382389	0.9025689501747646		0.52695
ENSG00000167862	MRPL58	NAFE	58	0.4659312159315496	0.20072062120214	0.0447179311954797	0.4366559361125784	0.0036172369129911	0.129009712968114		0.79219
ENSG00000167863	ATP5PD	NAFE	33	0.9661079067101412	0.8698415550562636	0.7838768657845679	0.5611202620369464	0.5049506113427211	0.998007690607232		0.39834
ENSG00000167874	TMEM88	NAFE	48	0.8692320148253838	0.959183756470416	0.7747086805269021	0.3113526061817191	0.0318745569541015	0.5959750019959607	0.9033	0.050893
ENSG00000167880	EVPL	NAFE	639	0.6005279315891902	0.0685738162677131	0.3927108808777215	0.0338342785833785	0.0014990412785534	0.2930188556567283		0.52921
ENSG00000167881	SRP68	NAFE	123	0.302573408863752	0.8778264777885307	0.8165728421793803	0.0443122891856562	0.2121666374943417	0.3898429841288646		0.12651
ENSG00000167889	MGAT5B	NAFE	231	0.0365110135867484	0.1777841610822299	0.063603600098633	0.0589280211150731	0.7651679419797786	0.0169236871453185	0.39531	0.3496
ENSG00000167895	TMC8	NAFE	172	0.0338275068913697	0.0769251506912205	0.0245893393632855	0.0767644517726255	0.3452150088098769	0.029450972901258	0.76803	0.92626
ENSG00000167900	TK1	NAFE	66	0.3227130386022313	0.2814792998032571	0.2548738444965546	0.1970786784496001	0.8076864897694669	0.4382884965469108		0.31358
ENSG00000167904	TMEM68	NAFE	53	0.0928113061621819	0.6371222839318913	0.9892433708702416	0.4730181574856454	0.0138973362015618	0.2311777207346526		0.5985
ENSG00000167910	CYP7A1	NAFE	140	0.8627944981622049	0.8608668100848763	0.3110332083495553	0.0496479971209757	0.4592382217188235	0.7414086242370901		0.48331
ENSG00000167914	GSDMA	NAFE	118	0.9955101112210436	0.0236431768408366	0.6098787300880455	0.8570399969903088	0.0018991678263947	0.1609836177142047		0.8984
ENSG00000167916	KRT24	NAFE	119	0.8058691994517516	0.3292283097611891	0.1721835795331971	0.3461462144779372	0.1185766573000585	0.4619429765399077		0.84468
ENSG00000167925	GHDC	NAFE	121	0.3441454721951554	0.7748954364407314	0.5152770887734903	0.0776905798018016	0.3024486369619441	0.7231051955485626		0.65962
ENSG00000167941	SOST	NAFE	34	0.647294176836658	0.0684408785811398	0.7260687630863859	0.0313397930861589	0.8483545313129519	0.1719153874002393		0.066112
ENSG00000167964	RAB26	NAFE	84	0.5790466607388591	0.3691258786173464	0.1934716466468626	0.0035318509593962	0.8807796747725786	0.2318459483225794		0.11186
ENSG00000167965	MLST8	NAFE	72	0.8392588639599705	0.019952245637921	0.7852266992092919	0.2070662137369082	0.720696460024354	0.1593961978987332		0.38398
ENSG00000167967	E4F1	NAFE	189	0.3255224448929243	0.2029231438715509	0.7538722890515884	0.4652128826155554	0.4932690921838083	0.5819648345053514		0.23172
ENSG00000167968	DNASE1L2	NAFE	85	0.6032445890851184	0.5416368289157483	0.7316502403071676	0.2139464366412286	0.2624344191448471	0.9325856472708288		0.75417
ENSG00000167969	ECI1	NAFE	115	0.0561288484076371	0.7530590209148458	0.8639542429081737	0.2863039712399784	0.1204755140102085	0.4393663334646155		0.45311
ENSG00000167971	CASKIN1	NAFE	226	0.4437204575525517	0.9797692254489874	0.920960379270905	0.107103886340031	0.7921194400086045	0.8175161263075511	0.048413	0.17692
ENSG00000167972	ABCA3	NAFE	502	0.09341793335029	0.2749976970184306	0.435572800288484	0.2411147670741631	0.060570307703883	0.3608424819705867		0.69245
ENSG00000167978	SRRM2	NAFE	1257	0.5748929769773397	0.927216064123615	0.7704540555820235	0.6199802823374796	0.0298211107771501	0.9696567937943942		0.78519
ENSG00000167981	ZNF597	NAFE	126	0.2476471563032906	0.0667673902594155	0.3790375126665986	0.4699627732030218	0.4607759978998708	0.3085356295852253		0.37184
ENSG00000167984	NLRC3	NAFE	365	0.6242707803307994	0.3684432269985669	0.0426479760189912	0.1178473749637896	0.1111417001271551	0.2855514276000717		0.45791
ENSG00000167986	DDB1	NAFE	137	0.5873841874633028	0.4416656748300107	0.2786372007990224	0.9720792264544268	0.1858248338870325	0.6392033198019315	0.66603	0.65194
ENSG00000167987	VPS37C	NAFE	64	0.0792178778880843	0.4707936883723603	0.8395987290722107	0.8947587330172361	0.2786681724532642	0.4178971717999402		0.44125
ENSG00000167992	VWCE	NAFE	234	0.7612447749175927	0.8175016547416037	0.1157818248181586	0.4226609071279665	0.0054508668229987	0.6083430732415137		0.25265
ENSG00000167994	RAB3IL1	NAFE	112	0.0669202193007822	0.4560580161106504	0.7875687673040822	0.9606222019452592	0.1024533080359174	0.3062989137273097		0.42586
ENSG00000167995	BEST1	NAFE	142	0.6594064030137912	0.7166717065490305	0.8801922403901167	0.7705707817176115	0.0022236354902984	0.695435451077139		0.47427
ENSG00000167996	FTH1	NAFE	37	0.9193936279705816	0.7910990660537148	0.8066721996415329	0.1192279328732765	0.8943691193531808	0.9275659531367252	0.83908	0.22583
ENSG00000168000	BSCL2	NAFE	133	0.6335279015612931	0.9938076628348952	0.0443093073513731	0.1169596234619479	0.101941965040148	0.2308795147953339		0.69635
ENSG00000168003	SLC3A2	NAFE	123	0.7627046744029589	0.2819157767333266	0.1253313451981478	0.121809155559782	0.2383515936249937	0.4812052857137091		0.68112
ENSG00000168005	SPINDOC	NAFE	79	0.2340854923181968	0.5108892352192556	0.0826486637669376	0.5566819272833279	0.1133629926581751	0.4173821666066186		0.6206
ENSG00000168010	ATG16L2	NAFE	168	0.484470986411627	0.5807440232232488	0.86572972178556	0.0037874317662617	0.2058587066789076	0.6294389242461036	0.65542	0.6065
ENSG00000168014	C2CD3	NAFE	556	0.7854919250673569	0.9634038690316432	0.4638680466880119	0.0005692957431703	0.0161476689059401	0.6587606881775063		0.0433
ENSG00000168016	TRANK1	NAFE	723	0.3694979239147957	0.3208487226774494	0.0801661214882672	0.0010331283119246	0.0111017109121495	0.2075155658666815		0.19994
ENSG00000168026	TTC21A	NAFE	351	0.1298673384085389	0.8598920953087024	0.1115992265981658	0.0227560768168843	0.0149073427146365	0.3572326667771696		0.61095
ENSG00000168028	RPSA	NAFE	25	0.1902807540722954	0.5039433528035036	0.9579046990376	0.6672152237750089	0.9493247264322222	0.3052971183113021	0.091369	0.15328
ENSG00000168032	ENTPD3	NAFE	149	0.4564760832576032	0.478709002545753	0.9453867589101216	0.3499416734407674	0.0104602209367874	0.8373602783791179		0.54723
ENSG00000168036	CTNNB1	NAFE	86	0.7030117296808612	0.0768365448281326	0.3490103298008012		0.0246654786468551	0.2547418851835286	0.17507
ENSG00000168038	ULK4	NAFE	381	0.0501874754022022	0.3178396587603844	0.8229295931159318	0.5574670665462512	0.000942805590476	0.2390649363271305		0.51629
ENSG00000168040	FADD	NAFE	36	0.9197404293439392	0.9421043152796578	0.1254979304843203	0.1691191129482928	0.4828801859592211	0.4147011990049473		0.094477
ENSG00000168056	LTBP3	NAFE	228	0.2048290252778368	0.4456146632121754	0.5467955315625842	0.4936501314056987	0.1330761776625067	0.510760694512894		0.98608
ENSG00000168060	NAALADL1	NAFE	258	0.3962584071157877	0.517980312797474	0.7786209545916699	0.0074250863695732	0.0410443612937342	0.6751495405100953		0.15621
ENSG00000168061	SAC3D1	NAFE	59	0.5139741456335196	0.8529160000867337	0.0001652797130979	0.0174280059388845	0.0005451110722658	0.6980391153222585		0.89503
ENSG00000168062	BATF2	NAFE	81	0.009066349234374	0.7458725964659843	0.4634298971433815	0.5692838014639191	0.0111772315495996	0.1080240789285687
ENSG00000168065	SLC22A11	NAFE	169	0.9830432535278965	0.9642185263391164	0.2040339147333922	0.3831907965239668	0.0478620315819529	0.7977340462034247		0.56169
ENSG00000168066	SF1	NAFE	60	0.8581425225048357	0.8477767935484756	0.3841089596207526		2.074481928167061e-05	0.8528893538036915	0.94595
ENSG00000168067	MAP4K2	NAFE	195	0.6148687907760402	0.6382801633586246	0.951426741978138	0.2210261536725211	0.1493716746410641	0.9686792140376624		0.9779
ENSG00000168070	MAJIN	NAFE	56	0.4183890145485031	0.8149554846265614	0.2816209688874034	0.1062799078236978	0.0002823148002129	0.1130278650362905		0.24524
ENSG00000168071	CCDC88B	NAFE	369	0.3634167735797718	0.3889367407317996	0.412402803792041	0.420699475099145	0.0018747353021446	0.5611835317169289		0.92541
ENSG00000168077	SCARA3	NAFE	173	0.232497943448627	0.1265711515721083	0.2348969479578768	0.573810573217387	0.0781962555152267	0.2428219044213584		0.62581
ENSG00000168078	PBK	NAFE	31	0.6834912328559777	0.6679153484226954	0.5338454931367084	0.6991839097620691	0.5735552071152608	0.9363756721802914		0.19961
ENSG00000168079	SCARA5	NAFE	113	0.139935182845423	0.7036957450943189	0.5951626990251179	0.147430835767759	0.9603429105644689	0.4702320559916306		0.61885
ENSG00000168081	PNOC	NAFE	42	0.848140586580603	0.4358163446939921	0.0558700479180727	0.0729251303391699	0.2934597189855648	0.1896443042454201		0.81431
ENSG00000168090	COPS6	NAFE	59	0.6041369346714336	0.5435182241565091	0.7076473966694794	0.8270483131386348	0.191867687489044	0.8997218064169258	0.4134	0.72318
ENSG00000168092	PAFAH1B2	NAFE	38	0.8398903393004675	0.437492702170418	0.6958476807206444	0.0650858966316075	0.2150402159574426	0.3533618990831783		0.14195
ENSG00000168096	ANKS3	NAFE	226	0.4293381544485127	0.4519378948057839	0.4324456775186859	0.3249384902930314	0.1239736450050093	0.7541777078191488		0.66941
ENSG00000168101	NUDT16L1	NAFE	39	0.9644275795366204	0.4822878625997566	0.0094838277139627	0.072908862002948	0.1346775248596122	0.0518197861483695		0.68368
ENSG00000168116	KIAA1586	NAFE	168	0.9972976504007574	0.3952722148501137	0.9546675320100588	0.5388217721800996	0.0037793957175893	0.8835615342059537
ENSG00000168118	RAB4A	NAFE	40	0.6620046136873151	0.8542376573082126	0.4257117562052974	0.8302148141548922	0.130833912396788	0.8947057001009385		0.76487
ENSG00000168124	OR1F1	NAFE	138	0.0632433879337565	0.9101393385192628	0.0952947128897279	0.5547889308116034	0.9430758053150864	0.1039179576326497
ENSG00000168131	OR2B2	NAFE	86	0.4113018260043581	0.4015033654291561	0.1111167301760495	0.1597338035194292	0.217109460534608	0.5556787891408885
ENSG00000168135	KCNJ4	NAFE	62	0.2248366466077612	0.0791900664431037	0.5021692680064209		0.00931141235096	0.1248616198326589	0.056599
ENSG00000168137	SETD5	NAFE	300	0.6624494026264949	0.4698639578080679	0.0111062709687453	0.582821288257451	0.0501762258926653	0.0920444199169273		0.41261
ENSG00000168140	VASN	NAFE	175	0.0215087871497953	0.4754473692245911	0.2528877806966243	0.6969624598259685	0.27129214712241	0.1352479327201874		0.80192
ENSG00000168143	FAM83B	NAFE	234	0.6017379350290254	0.723882268446834	0.4778758730035425	0.7114542327846507	0.6777203374677193	0.9542263488085448		0.53348
ENSG00000168152	THAP9	NAFE	189	0.0006904652240116	0.7087822027724936	0.0156677109186846	0.0008092547392554	0.2855846792861637	0.0006713322316114		0.96841
ENSG00000168158	OR2C1	NAFE	121	0.2983515683921888	0.1970066147465709	0.3690784960431545	0.1096605762339822	0.0324645812357398	0.487875627536641		0.91303
ENSG00000168159	RNF187	NAFE	43	0.2403071369589735	0.1335231889079942	0.1363375554721792		0.0018979378499362	0.2000812631638695
ENSG00000168172	HOOK3	NAFE	55	0.5440351121306242	0.901493391958766	0.1387735657094246	0.3630539912255255	0.5565891058310548	0.593730013068799		0.70241
ENSG00000168175	MAPK1IP1L	NAFE	52	0.3699844275704714	0.668664296145812	0.3730760708423046	0.741422777667079	0.2579558037450351	0.7065960028372562		0.56892
ENSG00000168209	DDIT4	NAFE	59	0.5363326114442845	0.8188221952507542	0.7800233416005544	0.388623558107226	0.2579437157809151	0.9671808667391356		0.98956
ENSG00000168214	RBPJ	NAFE	58	0.14110560449324	0.0553642893469861	0.3314653329204639	0.3930465160644144	0.0628977246887249	0.145327568288023	0.46031	0.68939
ENSG00000168216	LMBRD1	NAFE	95	0.6933765562810711	0.2075389137135948	0.8766035719698925	0.7470819011134575	0.3780434172033045	0.7344697694721046		0.45016
ENSG00000168228	ZCCHC4	NAFE	132	0.6950397811700526	0.9471766144963564	0.421065886138218	0.0975982803812346	0.0876557650572477	0.9064558130438146		0.79607
ENSG00000168229	PTGDR	NAFE	150	0.565896482308733	0.162615883225715	0.002597879590206	0.104350736838601	0.0016217001787792	0.001231008286518		0.043312
ENSG00000168234	TTC39C	NAFE	100	0.8004149469945552	0.1177501993735399	0.3922865133786596	0.0180929826418582	0.8105961278756556	0.1978856934577562		0.15952
ENSG00000168237	GLYCTK	NAFE	158	0.2395144878252509	0.2655844741175496	0.5969922533803353	0.1807113368396403	0.0654095153514713	0.5608783197904889		0.17539
ENSG00000168243	GNG4	NAFE	25	0.3912093760733744	0.5359738618471154	0.537232223098228	0.4612048307207619	0.4075118114779463	0.8548578820851694		0.87364
ENSG00000168246	UBTD2	NAFE	39	0.4644700767239347	0.5783929567222827	0.6161395647007011		0.0002456628550423	0.7372790714985731
ENSG00000168256	NKIRAS2	NAFE	38	0.1816446167990852	0.2274846749556382	0.5515210870839025	0.4989563787448943	0.0266678777156563	0.2633968372552577		0.85313
ENSG00000168259	DNAJC7	NAFE	78	0.7426244466219161	0.2081275727880318	0.5782562166934558	0.5867548424427571	0.0784953892635657	0.5593244659854548		0.75951
ENSG00000168263	KCNV2	NAFE	324	0.6126481785641065	0.3802591347776394	0.4647050094703376	0.0318961056383581	0.0712716418187303	0.7026104401027725		0.34336
ENSG00000168264	IRF2BP2	NAFE	100	0.826204799809174	0.265632696028928	0.2682852678523249		3.408701994369732e-05	0.4639207759012046
ENSG00000168267	PTF1A	NAFE	25	0.1910040631678995	0.9342686906724456	0.1759961419889866	0.8834642489758342	0.4634736917412535	0.6185093831056838		0.7649
ENSG00000168268	NT5DC2	NAFE	134	0.3686970467716852	0.7064487569264384	0.8712380924186908	0.6238372520216892	0.0526807350961872	0.8651792727302156		0.35859
ENSG00000168269	FOXI1	NAFE	102	0.7874932792305703	0.0713364378919398	0.1801894078480144	0.0118831149219614	0.2378211412071403	0.0790866672868594		0.79036
ENSG00000168280	KIF5C	NAFE	116	0.5747645689551364	0.4191686521827943	0.8628671496701346	0.9537405101863772	0.3160622944669482	0.8886974784582277	0.01321	0.78223
ENSG00000168282	MGAT2	NAFE	98	0.6821100116745118	0.1925317837295443	0.9365453993770256	0.8780211142851165	0.4111964995155649	0.6761866298994399		0.80217
ENSG00000168283	BMI1	NAFE	28	0.058488663005752	0.7540700190237994	0.6476303888772852	0.973564872328916	0.6356410829986652	0.3374488251650629		0.99957
ENSG00000168286	THAP11	NAFE	52	0.364396418882175	0.7321518504973817	0.2441577111027903		0.0060802929853945	0.5293461845773667	0.73195
ENSG00000168288	MMADHC	NAFE	82	0.3182826058348643	0.4480877981394432	0.1388698974467498	0.0080313597880097	0.1724765434305595	0.0477990240132951		0.051013
ENSG00000168291	PDHB	NAFE	54	0.7332159054686951	0.0156661941225626	0.7518001177727678	0.1434673931994286	0.5463028988150478	0.1785191526675384		0.49033
ENSG00000168297	PXK	NAFE	113	0.1798178697462724	0.7301344218870922	0.0191919459179131	0.0622358758463535	0.929665965549646	0.0792352187413117		0.4196
ENSG00000168300	PCMTD1	NAFE	39	0.1968687959012843	0.9935435867740928	0.8983270868609992	0.9872734494640374	0.4908721510558258	0.6927127618158923	0.84865	0.86199
ENSG00000168303	MPLKIP	NAFE	44	0.2583914052066075	0.2224222375227716	0.2149913131979945	0.6278015988812826	0.0117263480510754	0.1518550306344494		0.6325
ENSG00000168306	ACOX2	NAFE	194	0.95667344972976	0.6855137175772225	0.8783142811952269	0.1206877056746675	0.1042580762778916	0.9835804222998514		0.31046
ENSG00000168309	FAM107A	NAFE	47	0.3693169702288154	0.597980865801019	0.4878031973595884	0.0042573219026653	0.1252140146348745	0.1201705295071756		0.10917
ENSG00000168310	IRF2	NAFE	58	0.4061113317742049	0.8238961583207967	0.6358724314677417		0.0077717131553416	0.4906203061234093	0.40851
ENSG00000168314	MOBP	NAFE	41	0.480428316618482	0.6773326230294558	0.922300516554884	0.1247311395189747	0.9824065764992173	0.7073805429880373	0.79396	0.2468
ENSG00000168329	CX3CR1	NAFE	97	0.4883538311068038	0.3164038845053976	0.8003454566087029	0.2196884144961264	0.3599152799606365	0.7847273234829495
ENSG00000168333	PPDPFL	NAFE	25	0.251150336851158	0.2484175488164842	0.5132361807947021	0.1263572019272315	0.4515451393689368	0.5328772486220353		0.19216
ENSG00000168334	XIRP1	NAFE	581	0.2306422209338633	0.5137719299000183	0.7589528913579603	0.044507048580247	0.0001106641237269	0.7500062688009506		0.57822
ENSG00000168348	INSM2	NAFE	101	0.8463170253136362	0.0085989856760898	0.532377842105985	0.0022599624592765	0.3547937058095339	0.0073796328979628		0.032234
ENSG00000168350	DEGS2	NAFE	95	0.2467788448090598	0.0684654424933326	0.0129528374502754	0.6349976077990862	0.1754828832113917	0.0740772772844832	0.2866	0.38091
ENSG00000168356	SCN11A	NAFE	463	0.7234087203790832	0.2346935465164119	0.8649835780912594	0.1387275543677011	0.0712894695677399	0.1733022515485364		0.097668
ENSG00000168386	FILIP1L	NAFE	285	0.849495578817606	0.0445005962883472	0.5335414606712934	0.1957761660194934	0.148415920066776	0.3524925886098141		0.8338
ENSG00000168389	MFSD2A	NAFE	86	0.3869316627686736	0.7376758747367332	0.4954023277471356	0.4276557295448873	0.0459754496078189	0.5488371375738927		0.53958
ENSG00000168393	DTYMK	NAFE	59	0.8401597602837788	0.4727844685849263	0.2849910526655447	0.6811148687936155	0.0418606867517935	0.4511465346214731		0.22978
ENSG00000168395	ING5	NAFE	35	0.5852171940612909	0.7845481934636591	0.3164430104636148	0.7300521929813599	0.0471649835953842	0.6000016836681876	0.39063	0.59905
ENSG00000168397	ATG4B	NAFE	95	0.2231801753231351	0.8532859627684348	0.1384630859784627		0.006515208456785	0.2366647010281597
ENSG00000168398	BDKRB2	NAFE	67	0.9026411155204676	0.870959993336025	0.2105086293292682	0.4668421883590165	0.4446062919203264	0.7905170102506772		0.055728
ENSG00000168404	MLKL	NAFE	165	0.2876720547938357	0.3157527425195397	0.7386004157737919	0.0376355416261881	0.2758192559173568	0.5585968089966449		0.11276
ENSG00000168411	RFWD3	NAFE	235	0.5247947039200769	0.8417696991367348	0.8559984705612443	0.0658749527687404	0.3151965409532217	0.8629680737811551		0.48226
ENSG00000168412	MTNR1A	NAFE	93	0.2536132025409644	0.6540780820208589	0.6168103480253803	0.4295487836260336	0.0853063106608179	0.8219159463720118		0.86244
ENSG00000168418	KCNG4	NAFE	237	0.2781981904801617	0.3910363118152249	0.5615921650404493	0.3328090880283411	0.0003117230286946	0.1734212963401458		0.0034543
ENSG00000168421	RHOH	NAFE	27	0.3120598099851179	0.42891749600076	0.3231774561167616		0.2765260338623381	0.6169741378185041	0.22476
ENSG00000168427	KLHL30	NAFE	191	0.9184517718227816	0.5344148438141699	0.811223432539492	0.4730120457379119	0.0005007617109945	0.5023971808935657		0.092467
ENSG00000168434	COG7	NAFE	177	0.4823215917854264	0.622130905076465	0.4641037899833253	0.8422678151387296	0.0318884073185791	0.6942798139302315		0.5288
ENSG00000168438	CDC40	NAFE	58	0.0211814594016136	0.6172587179977003	0.6687300044988721	0.6977932945928256	0.5830288529930037	0.1873599551011157	0.82263	0.52133
ENSG00000168439	STIP1	NAFE	131	0.6329276864646565	0.0858855842384088	0.960032285833946	0.4737030545876591	0.0177551714284472	0.2305726384022451		0.33218
ENSG00000168447	SCNN1B	NAFE	177	0.2823384012381877	0.2672381095373286	0.8879470236731561	0.908780271162512	0.0873213419410337	0.6513361583012507		0.52848
ENSG00000168453	HR	NAFE	340	0.0175389865852802	0.999567876759264	0.0802348236565399	0.6870991620580051	0.0108528461421224	0.0442445455309004		0.40129
ENSG00000168454	TXNDC2	NAFE	120	0.7487936150140544	0.7859144293729615	0.6387606301616988	0.954398645646505	0.0160249714257996	0.8316440467633988		0.95842
ENSG00000168461	RAB31	NAFE	43	0.1368656541533666	0.2419147757625462	0.0002505140098945		0.0002505140098945	0.0585578495215142
ENSG00000168476	REEP4	NAFE	83	0.905798009642574	0.679735122661608	0.2184480934770465	0.8458128674092223	0.3367418736233115	0.7038285401081543		0.78242
ENSG00000168477	TNXB	NAFE	76	0.15809579762602	0.7331557263238277	0.941040033834354	0.6687502233417122	0.3378787694167932	0.5428871120322865	0.91716	0.72707
ENSG00000168481	LGI3	NAFE	155	0.3819492284273177	0.9025865889566572	0.4145938794499536	0.2460619279482075	0.3185431243855399	0.8028674032217004		0.92977
ENSG00000168484	SFTPC	NAFE	58	0.7809725634838982	0.5004354433237644	0.0483445305395849	0.5275193329464536	0.5816682674680911	0.382246018927219		0.32353
ENSG00000168487	BMP1	NAFE	251	0.5191101215366998	0.1111462822806809	0.4472340444918592	0.6321513883461556	0.0033118085650452	0.2400916867779669		0.15327
ENSG00000168488	ATXN2L	NAFE	209	0.2595002099563945	0.6262918581948689	0.5186566403496939	0.2184403463760579	0.903805649727462	0.6215573010772006	0.59105	0.6128
ENSG00000168490	PHYHIP	NAFE	30	0.9050320581848958	0.4164185117586304	0.669105065663409	0.0136379373996129	0.0771693703968882	0.2444133946002086	0.91078	0.62322
ENSG00000168491	CCDC110	NAFE	180	0.5668210818339641	0.7337268244669393	0.5786285691011644	0.088570728465315	0.2368373393759537	0.850654474112547		0.44427
ENSG00000168495	POLR3D	NAFE	89	0.5753893784496492	0.3856017436786656	0.8637762765744653	0.2119012910644289	0.0909011673387929	0.8656485591122438		0.85889
ENSG00000168496	FEN1	NAFE	83	0.9445572604092228	0.9299510187467376	0.1681266017102061	0.2340803921690802	0.0298239530340533	0.3077403921196506		0.45445
ENSG00000168497	CAVIN2	NAFE	138	0.4093429949279137	0.7958201824655122	0.9518829487335424	0.3104268400003249	0.1182677629828753	0.9468691300615336		0.65458
ENSG00000168502	MTCL1	NAFE	494	0.6597750701042782	0.7264274545093117	0.4657501355726087	0.4893358044402998	0.7308705475382762	0.6220122195698475		0.14052
ENSG00000168505	GBX2	NAFE	51	0.0841918263391871	0.1636719659622679	0.0331965947958159		0.0027175313638579	0.0464768331264319
ENSG00000168509	HJV	NAFE	92	0.6082722034011645	0.844607782192346	0.7520630164193945	0.1211087653784682	0.2017697034227498	0.9748958041432964		0.49457
ENSG00000168515	SCGB1D1	NAFE	29	0.7979521714048136	0.7916873656966613	0.8662735884950377		0.1256252865791369	0.9841008212698388
ENSG00000168517	HEXIM2	NAFE	106	0.7432866265414293	0.6934892190121472	0.3320516529447687	0.0119256511443315	0.1602148528896621	0.6237667160584343		0.25643
ENSG00000168522	FNTA	NAFE	44	0.4901325067458986	0.0822731532465609	0.3826113738635847	0.0241230807129058	0.1089889001227376	0.0723328365013702		0.05325
ENSG00000168528	SERINC2	NAFE	142	0.0252566084316926	0.4569453746927095	0.2497943664181806	0.1400149021006048	0.3148827972038075	0.0943356769317173		0.43205
ENSG00000168530	MYL1	NAFE	49	0.0795812283598344	0.6126515987375455	0.3138916255449705	0.235874902339069	0.9779494661368596	0.3161987425703711		0.44564
ENSG00000168538	TRAPPC11	NAFE	256	0.4914665187650811	0.6080256717363527	0.6695985132240005	0.4849824217250486	0.0322515434519379	0.8966614286113215		0.66514
ENSG00000168539	CHRM1	NAFE	69	0.609215739988145	0.6797045084260208	0.5146923029516942	0.1455070107715029	0.8298677766599474	0.7403925528220308	0.50286	0.23885
ENSG00000168542	COL3A1	NAFE	296	0.2489288104189556	0.6278749121811321	0.8623572784612148	0.0034037081721395	0.1164447809862165	0.1049917222264677		0.060883
ENSG00000168546	GFRA2	NAFE	127	0.0116341772958365	0.7750498233377288	0.4837604259244908	0.855775464036578	0.2211766466188993	0.0848726274012719	0.21931	0.45868
ENSG00000168556	ING2	NAFE	43	0.0141075015231827	0.3248940982439235	0.6119839062916324		0.1355547108966766	0.06997122955764	0.81041
ENSG00000168564	CDKN2AIP	NAFE	132	0.7342871419139737	0.8025748720217355	0.5057017692680869	0.588338086055088	0.0236230468049048	0.6952895260198928		0.88521
ENSG00000168566	SNRNP48	NAFE	44	0.0709637173535176	0.4540201739855879	0.878318735240863	0.9904059568149518	0.297703328915108	0.3685713722453373		0.51011
ENSG00000168569	TMEM223	NAFE	83	0.0512782706554817	0.4101783889509942	0.3186221758157785	0.0012390273667788	0.4228385288993269	0.0367188666974123		0.11464
ENSG00000168575	SLC20A2	NAFE	115	0.741226903186234	0.7647948961783189	0.9633802062821454	0.3953137651245955	0.5997869497079182	0.9816994071079972	0.96025	0.66979
ENSG00000168582	CRYGA	NAFE	75	0.5378458532532886	0.7762117043430109	0.8210816386288369	0.6772097307147644	0.2151969983948981	0.96206751737652		0.67166
ENSG00000168589	DYNLRB2	NAFE	27	0.217002660109048	0.5079748706904164	0.1797953388653881	0.2895334059380339	0.9343330307207884	0.2266322462942776		0.20921
ENSG00000168591	TMUB2	NAFE	88	0.1600975360230453	0.6434575522107084	0.5592879185644865	0.1824794127974836	0.3601315363180756	0.6524928304702822		0.86713
ENSG00000168594	ADAM29	NAFE	190	0.5659233571833224	0.4697850234510928	0.4648460902995757	0.8790567070724138	1.6000109560877846e-05	0.4485587673212232
ENSG00000168610	STAT3	NAFE	68	0.4842435671565072	0.2517109130903758	0.0778650470142485	0.9856012962628732	0.1911387681610953	0.1978504736493417	0.32173	0.75837
ENSG00000168612	ZSWIM1	NAFE	117	0.0122561744483396	0.8642419785453964	0.921724938632118	0.2531392546433759	0.3007820669725348	0.1261346039886218		0.59781
ENSG00000168615	ADAM9	NAFE	188	0.4852582137285248	0.748483512969016	0.3568292981120361	0.0835173009906853	0.091693254855306	0.4890343423669058		0.87811
ENSG00000168619	ADAM18	NAFE	148	0.2433301935261977	0.1468027789468484	0.5633385802596639	0.7531010001365896	0.0004743336450195	0.2176018120774157		0.11143
ENSG00000168621	GDNF	NAFE	61	0.0100731274871927	0.0978197972522775	0.1122741561877327		0.0018509387659594	0.0206125272534956
ENSG00000168631	MUCL3	NAFE	329	0.9824175194110604	0.2018210045609901	0.7324053886428576	0.0316125184102464	0.0431914812314537	0.6736872905235805		0.58026
ENSG00000168646	AXIN2	NAFE	220	0.5973676539190145	0.7770783048329953	0.3456108417193948	0.4337763469854689	0.1989269161831829	0.8182685940251908		0.70964
ENSG00000168653	NDUFS5	NAFE	39	0.360498380614223	0.9198893664048686	0.2913019913062695	0.4819094226684525	0.9802141264147012	0.5486237826402385		0.53708
ENSG00000168658	VWA3B	NAFE	339	0.4886451828620549	0.9871099201884116	0.8917893391561018	0.2070000514086128	2.0091548340469427e-05	0.8843563426159609		0.45269
ENSG00000168661	ZNF30	NAFE	178	0.9063790617312938	0.2331192541554946	0.6195716712731658	0.6701773968813953	0.0004432860747905	0.5817742118319534		0.31521
ENSG00000168671	UGT3A2	NAFE	153	0.9345819317703656	0.5763000409736451	0.9574652199987452	0.0967255211224798	0.0659589255130061	0.979965303547599		0.29279
ENSG00000168675	LDLRAD4	NAFE	62	0.5959765629593801	0.1691809062727298	0.454366045699151	0.0802708325065663	0.3627707050514364	0.4160070007875437		0.31849
ENSG00000168676	KCTD19	NAFE	223	0.3401476885116503	0.152487897223156	0.3955055880949851	0.0058590929531384	0.3290253853349792	0.1833683357423035		0.39475
ENSG00000168679	SLC16A4	NAFE	119	0.0043125099866515	0.8412981124207597	0.0403734068860578	0.7060377742749211	0.000408628201389	0.0151918200799155		0.18153
ENSG00000168685	IL7R	NAFE	128	0.5807775340738199	0.3310243024470264	0.3346892274654197	0.163513512615287	0.1445618279540739	0.7694563234211489		0.43124
ENSG00000168701	TMEM208	NAFE	43	0.9621493609963268	0.1138152908059708	0.8791458676672113	0.1087852440454234	0.6769939921227213	0.5049005757593118		0.37297
ENSG00000168702	LRP1B	NAFE	853	0.3371157624570796	0.8336433802162023	0.230397236102836	0.2085783565575492	0.3066644223328416	0.6785671176738355		0.10129
ENSG00000168703	WFDC12	NAFE	39	0.0861112382088241	0.0167955970931818	0.0182813650260397	0.0015084198836721	0.0103899020276114	0.000836320963209		0.15408
ENSG00000168710	AHCYL1	NAFE	62	0.593533799319189	0.7512243602032926	0.1988049014428937		0.0306699342033854	0.5983489598024111	0.51101
ENSG00000168724	DNAJC21	NAFE	146	0.0977843581397989	0.5943311941720404	0.8448811318551435	0.3386166044978983	0.1320532330220994	0.5447331187430848		0.83778
ENSG00000168743	NPNT	NAFE	141	0.4363100063262846	0.3116914241033119	0.6188546392566949	0.3903079842836446	0.1895256201107585	0.7315755106738873		0.75496
ENSG00000168748	CA7	NAFE	45	0.0479445713220874	0.1501953949876927	0.7749645776818351		0.0127366753036813	0.0869550503430604	0.6728
ENSG00000168754	FAM178B	NAFE	181	0.9121932344727884	0.8064768181879172	0.3553892393151771	0.0099255497681285	0.7168992197650774	0.5072957421565821		0.80858
ENSG00000168758	SEMA4C	NAFE	197	0.8914947681541615	0.54313929038444	0.8298133950782582	0.0231968209018444	0.2815475388616881	0.3810353536301665	0.79304	0.086172
ENSG00000168763	CNNM3	NAFE	116	0.87719324108898	0.6482364468280446	0.083014627267186	0.3715750320086224	0.0203820911854121	0.2335845042433657		0.24271
ENSG00000168765	GSTM4	NAFE	73	0.6224633762141554	0.805058748837035	0.395149522568291	0.150470658732288	0.1919611782820237	0.7746747964520238		0.47746
ENSG00000168769	TET2	NAFE	520	0.5924643381838316	0.9728016663590968	0.9427507796222911	0.2747601775162131	1.0241163106790048e-06	0.8175945310347613		0.060894
ENSG00000168772	CXXC4	NAFE	38	0.0587639281001467	0.4069577890143948	0.3255403535926752		0.3255403535926752	0.1163175773664466
ENSG00000168778	TCTN2	NAFE	196	0.4302117336067985	0.861865303722328	0.7734162303802026	0.4213414284290598	0.010003028241022	0.9196962136609887		0.98181
ENSG00000168779	SHOX2	NAFE	72	0.0754296183422711	0.1517118443184795	0.5451643792568546		0.0086798269475033	0.1091299377971363	0.92842
ENSG00000168781	PPIP5K1	NAFE	84	0.2338022882753974	0.0265670261693553	0.2180480758714632	0.2122574035007373	0.646464936551133	0.1258003787749534	0.2072	0.21366
ENSG00000168785	TSPAN5	NAFE	35	0.7977941065643195	0.2581884038816359	0.0027246393691884	0.8296359995722163	0.93017104867941	0.0365388395203357	0.22465	0.91501
ENSG00000168792	ABHD15	NAFE	149	0.1827956777873277	0.8596533507462056	0.1011114665922161	0.0104364643189843	0.3417166900939492	0.1453932667663039	0.71579	0.018486
ENSG00000168795	ZBTB5	NAFE	150	0.0001920509572883	0.5147722398639963	0.6025142012089992	0.5282251735840973	0.0853293057701407	0.0027185990044966		0.71009
ENSG00000168802	CHTF8	NAFE	28	0.5589238416764659	0.2879011496383557	0.4610182272533857	0.8547788045915068	0.3764573606730783	0.6639880031411153		0.97234
ENSG00000168803	ADAL	NAFE	89	0.4751944165534539	0.9328820001467952	0.7922626046044069	0.0265642713887405	0.1289153917895591	0.8611499630205349		0.76322
ENSG00000168806	LCMT2	NAFE	267	0.8939022860999861	0.6849151220011964	0.5426251715899766	0.3556064045614507	0.0009199050047972	0.8801335150281531		0.27409
ENSG00000168807	SNTB2	NAFE	71	0.5884012466763283	0.3193836481838585	0.678284692444756	0.8757599001073313	0.2861228622313551	0.8435589957506019		0.82683
ENSG00000168811	IL12A	NAFE	34	0.9691242484129732	0.6867150086627494	0.3399087341826862	0.810211636892064	0.029699836872449	0.9509741230462536		0.52929
ENSG00000168813	ZNF507	NAFE	240	0.0606613020429563	0.4209131553535801	0.2862492058498684	0.0113878184989028	0.6010279350278562	0.0599103440036798		0.56285
ENSG00000168818	STX18	NAFE	90	0.5169627853871166	0.45891346752275	0.3534103170313107	0.2950857834434033	0.761449775813547	0.7619691186636536		0.64862
ENSG00000168824	NSG1	NAFE	64	0.4510275803946342	0.2916154660130408	0.7988063257539908	0.3931353177411543	0.1119024552147972	0.7812900799368897		0.90356
ENSG00000168826	ZBTB49	NAFE	213	0.5122306878326901	0.2439148190664163	0.0871379579811598	0.2742796348166152	0.2270033957294436	0.385331855346821		0.90798
ENSG00000168827	GFM1	NAFE	186	0.2307346099224124	0.111728098481784	0.3332956477484831	0.5520215984840258	0.0022784105586257	0.3152799042443484		0.56647
ENSG00000168828	OR13J1	NAFE	85	0.583666941868057	0.2263193877540809	0.7487041760287012	0.8185599626592969	0.063661694265764	0.6862751124802248		0.71456
ENSG00000168830	HTR1E	NAFE	98	0.4145102716642989	0.8535596040805239	0.6038040471761977	0.7533385438083957	0.0374339593032429	0.801526975653367		0.7706
ENSG00000168843	FSTL5	NAFE	154	0.690531200733886	0.2080352482316915	0.7519468080977477	0.1284752461115474	0.3751761126189561	0.6255973576096838		0.78819
ENSG00000168872	DDX19A	NAFE	31	0.3210678784483183	0.9037877579165248	0.0084357920039167		0.3438273093302463	0.0525491343590602	0.49491
ENSG00000168874	ATOH8	NAFE	70	0.4049019088521414	0.7571570093989752	0.1842598035878962		4.0150257333585945e-05	0.499809415393679
ENSG00000168875	SOX14	NAFE	49	0.4882153941029744	0.741645526919875	0.3582858115449624		0.2013575649016678	0.6280231167080714	0.2269
ENSG00000168876	ANKRD49	NAFE	38	0.9040474117293336	0.175245071763867	0.6392056227771039	0.621726448266475	0.1157359581860229	0.7058184206816016		0.59723
ENSG00000168883	USP39	NAFE	112	0.1064610932639333	0.0964890370889638	0.1440497020549652	0.0250892203229423	0.8747868515360738	0.0615925808274111	0.81325	0.25664
ENSG00000168884	TNIP2	NAFE	92	0.4087152583240045	0.8387939740756148	0.8256899864431405	0.4742516583420624	0.2065112167965298	0.7911423431458127		0.85669
ENSG00000168887	C2orf68	NAFE	49	0.9774189243678224	0.7815197388481572	0.7930948262735572	0.9490996725749496	0.4606420317174043	0.9910478112333522		0.82775
ENSG00000168890	TMEM150A	NAFE	35	0.5020413924155861	0.4172268516456147	0.7099213112319669	0.8492559737782315	0.1581425086760348	0.7759168573602631		0.87085
ENSG00000168894	RNF181	NAFE	43	0.2782332223598857	0.005116892856708	0.1901547627789255	0.7268267562222728	0.0076016874620676	0.017837813858372		0.7277
ENSG00000168899	VAMP5	NAFE	36	0.1323231590826981	0.0552183419694417	0.886900161550838	0.4654231509492539	0.1749717601514025	0.1097322272971696		0.92155
ENSG00000168903	BTNL3	NAFE	56	0.6241951726729552	0.572520849266664	0.7493454147504295	0.3431204299851992	0.423621995007119	0.9398519457437126		0.22633
ENSG00000168904	LRRC28	NAFE	101	0.307098511086957	0.9481346009432572	0.7025436360539417	0.0537785835559494	0.8431340702350195	0.6360230793983912		0.26232
ENSG00000168906	MAT2A	NAFE	30	0.4087759948084979	0.1501875397196746	0.9522054770237852		0.0536168424105006	0.4969000483143229	0.88759
ENSG00000168907	PLA2G4F	NAFE	293	0.7150545905286492	0.4127293264132484	0.5198548707052673	0.1857101618109502	0.0078593662458699	0.8932555928900695		0.76394
ENSG00000168916	ZNF608	NAFE	364	0.1143385731071437	0.6856110666408433	0.4388614569325141		2.115279303477773e-19	0.3959926372237652	0.95209
ENSG00000168917	SLC35G2	NAFE	99	0.2944411252344862	0.8922989645519763	0.6973478819251684	0.2551639977218744	0.0487162677494991	0.8771076232851625		0.59918
ENSG00000168918	INPP5D	NAFE	185	0.8598894726991221	0.967709727661446	0.7880990568953695	0.9188634357810872	0.1566033033108617	0.9810847202874684	0.59273	0.60899
ENSG00000168924	LETM1	NAFE	182	0.5799602082905301	0.4295517207359408	0.540459228114015	0.6280499109281824	0.0815349124582596	0.8515960870835204		0.6086
ENSG00000168928	CTRB2	NAFE	44	0.5103310580057443	0.9452732835407792	0.6921530892885499	0.1339634457719115	0.5030709524002257	0.8581748682611281		0.71585
ENSG00000168930	TRIM49	NAFE	87	0.6654367763950971	0.2232960356122537	0.7424327161784916	0.3868306497302707	0.1352963847288238	0.7519998258707856	0.26216	0.90417
ENSG00000168936	TMEM129	NAFE	98	0.0395923295688417	0.8305194127572452	0.6136384406897332	0.8967869751708122	0.1002604938023525	0.3000218626965215		0.51952
ENSG00000168938	PPIC	NAFE	50	0.2906043052637119	0.3741688169442912	0.2976039567799353	0.8330230439952442	0.1588189720104732	0.527121874369689		0.28343
ENSG00000168944	CEP120	NAFE	226	0.6705958204821175	0.0581741223441794	0.1973655498076407	0.9897242376964124	0.1329119202088722	0.2098625617462048		0.96481
ENSG00000168952	STXBP6	NAFE	47	0.5720032337576297	0.6931394823083489	0.5460861585885662	0.2130162328015195	0.5413792374229454	0.853648483590763		0.3122
ENSG00000168955	TM4SF20	NAFE	68	0.5035296557688425	0.291657340606851	0.9111273174593868	0.0261109460264661	0.8724722168896051	0.5042304064065813		0.84607
ENSG00000168958	MFF	NAFE	106	0.9890663904264496	0.716034791417588	0.4938079761259784	0.0561148012326192	0.9417059002497444	0.7108994775139236		0.10667
ENSG00000168959	GRM5	NAFE	165	0.6652031160059086	0.0883673353482729	0.4296356057056292	0.8254645274041241	0.3104347098436543	0.384222209255228	0.19945	0.67933
ENSG00000168961	LGALS9	NAFE	89	0.8484435277408608	0.1423213785410445	0.2112583692030546	0.7888151246448704	0.0147684660928413	0.1373827176928643	0.34548	0.53536
ENSG00000168993	CPLX1	NAFE	44	0.7482776487913767	0.4613710763942352	0.8462551941836292	0.990291584284592	0.4145993946457055	0.9333519882633772		0.74471
ENSG00000168994	PXDC1	NAFE	48	0.9162851918712418	0.7469887821910781	0.0071970989615678	0.2770468525881129	0.1201922607940122	0.0452040870780916		0.25211
ENSG00000168995	SIGLEC7	NAFE	123	0.4509530928774751	0.849765606668704	0.2416106773885275	0.8897513375020778	0.0549658218651062	0.6408291101022259		0.9581
ENSG00000169006	NTSR2	NAFE	73	0.6904347154859035	0.934086867115899	0.6209996341216555	0.4740668516984587	0.0403471056921746	0.7688781151971349	0.77142	0.63284
ENSG00000169016	E2F6	NAFE	64	0.6095539979316511	0.5468662533502426	0.1735849844538503	0.4036616498802607	0.3845656862927469	0.5540509169874117	0.17857	0.75752
ENSG00000169018	FEM1B	NAFE	89	0.5208650279775546	0.0412290952386947	0.3065894631377993	0.6621102978589275	0.2404667827767176	0.2267791183154572	0.78276	0.42595
ENSG00000169019	COMMD8	NAFE	48	0.6635718658791634	0.0345036735896959	0.2517296676310635	0.2810514129457434	0.6268644269413848	0.1446778822295803		0.60879
ENSG00000169020	ATP5ME	NAFE	25	0.3568683096276092	0.4092051789398222	0.4762115185075266		0.8556701882443298	0.7134315264904341
ENSG00000169021	UQCRFS1	NAFE	37	0.5028873504008236	0.3797845997002131	0.9174812485675296	0.4021237228224864	0.0467706772692039	0.5551597519194222	0.39809	0.85436
ENSG00000169026	SLC49A3	NAFE	158	0.3886570064465309	0.5687096173216946	0.8302728951355515	0.5625096280435762	0.0169736177725794	0.8381091191813419		0.11469
ENSG00000169031	COL4A3	NAFE	410	0.0786480080663617	0.3441136439715762	0.321490863684674	0.1023544088702715	2.918782496258091e-05	0.2467275278118256		0.53511
ENSG00000169032	MAP2K1	NAFE	52	0.7217267619558889	0.8252144215836505	0.168969100071199	0.2463208881626559	0.8610404153324245	0.6315947152788638	0.45453	0.34948
ENSG00000169035	KLK7	NAFE	67	0.443028100251938	0.8702099723741188	0.0728873755926101	0.1667928045359346	0.535012431090951	0.3226381873528551		0.74995
ENSG00000169045	HNRNPH1	NAFE	31	0.6848653332870512	0.0188332761554531	0.9261298735890304	0.8481163793558153	0.1472711202251538	0.178076955174717	0.7728	0.91611
ENSG00000169047	IRS1	NAFE	341	0.4273929220174922	0.6318011583948457	0.5241621110424417	0.0102520325320047	0.9783988540253646	0.3582741997623996		0.040512
ENSG00000169062	UPF3A	NAFE	111	0.0559253498046724	0.439469865462477	0.2535475200962139	0.1075942972463845	0.4977128211107765	0.1309855908084458		0.60688
ENSG00000169064	ZBBX	NAFE	115	0.1248812438404272	0.0664725377305154	0.9241323750476884	0.4418198444006663	0.0024566687163834	0.0745364534954133		0.24924
ENSG00000169067	ACTBL2	NAFE	139	0.489731349849026	0.5705107797897576	0.5597866620755464	0.3499391877355831	0.0478218114011658	0.889662875268415		0.45348
ENSG00000169071	ROR2	NAFE	285	0.5776515781750473	0.5008222483054994	0.7912839509101357	0.0439547552546054	0.8182132282845253	0.5610064601560589		0.046481
ENSG00000169085	VXN	NAFE	49	0.8355513966315664	0.9438301853515264	0.2326388058879812	0.8870908284977118	0.4025496221613294	0.7786724821683512		0.92188
ENSG00000169087	HSPBAP1	NAFE	93	0.7136835145942821	0.8154253203780607	0.6430478289196591	0.33591519338567	0.1384125172417296	0.9808960902363708		0.95142
ENSG00000169105	CHST14	NAFE	78	0.3696139268730969	0.6076537702841935	0.5275186356074952	0.4557240131040733	0.3028023110390114	0.8237160386336974	0.17323	0.54502
ENSG00000169116	PARM1	NAFE	82	0.3566879654936259	0.5027308512395432	0.6898020080916359	0.0181828827131455	0.4840501806653858	0.361137229878209		0.63685
ENSG00000169118	CSNK1G1	NAFE	91	0.717287953193444	0.9165544948651364	0.9175753109252636	0.1818703929579024	0.9841681095246416	0.9215331639630232		0.076303
ENSG00000169122	FAM110B	NAFE	68	0.4729994012090535	0.5323984399833682	0.1823055739575447	0.9616270933885116	0.3540435255340698	0.620488576926489		0.15317
ENSG00000169129	AFAP1L2	NAFE	223	0.2140011857987371	0.3983078064879835	0.8732899428804997	0.0866219574652076	0.751887022585949	0.5723565800243617		0.38358
ENSG00000169131	ZNF354A	NAFE	108	0.4541061153252818	0.106381411822139	0.1251641804175582	0.4803463866056333	0.0418404662255382	0.191506159821024		0.70581
ENSG00000169136	ATF5	NAFE	100	0.0295135930716244	0.2545744730385875	0.5742190640715485	0.6078479141967548	0.0145320459562444	0.1625283547744476		0.84736
ENSG00000169154	GOT1L1	NAFE	109	0.284286939247793	0.2387414190420927	0.6958370951097236	0.9212928806684652	0.0051505998665479	0.3478937807411472		0.67119
ENSG00000169155	ZBTB43	NAFE	73	0.6768399855578535	0.8289710814215339	0.6017578548580613	0.0494923550783847	0.2990997946510125	0.5199312771919001	0.48671	0.080008
ENSG00000169169	CPT1C	NAFE	204	0.0596936813809965	0.7576387234512298	0.3834075592329323	0.0987807391206976	0.1778298688289331	0.2441834588078222		0.36483
ENSG00000169174	PCSK9	NAFE	237	0.1643758089617613	0.0595282022958193	0.0133250129907358	0.8419495252935931	0.0029673438889894	0.0081851466870919		0.17439
ENSG00000169180	XPO6	NAFE	180	0.6461998490354497	0.1230793344696938	0.5718099324451149	0.1990291732590985	0.7987209010666902	0.5501839540716964	0.38281	0.67492
ENSG00000169181	GSG1L	NAFE	36	0.9580851117143712	0.2372836920085818	0.988114588096206	0.7844555024259783	0.7223149140409708	0.8135502747364133		0.97519
ENSG00000169184	MN1	NAFE	220	0.772385589522525	0.5377687984980869	0.7396415260882644	0.1828842534086331	0.0209789073700361	0.518764657582524		0.66575
ENSG00000169189	NSMCE1	NAFE	72	0.8982141349517806	0.4137011194976366	0.180308903231828	0.5196169112510878	0.2010551231829183	0.4863543575308194		0.86092
ENSG00000169193	CCDC126	NAFE	27	0.1853838421375127	0.9102242518492342	0.9826409153059856	0.6542820051275029	0.7142173336555786	0.7011978511905907		0.40297
ENSG00000169194	IL13	NAFE	33	0.120832761434443	0.6983539223230844	0.3630960425456666	0.897703005108627	0.6252419811229477	0.213851178281299		0.37488
ENSG00000169208	OR10G3	NAFE	82	0.5944638249257761	0.9765729226606896	0.5643453739405886	0.8741174537682694	0.0143734516924004	0.827235302915296		0.65277
ENSG00000169213	RAB3B	NAFE	53	0.6542829536312205	0.0870264590788753	0.0899670230899241	0.5534551432228014	0.0320308802314915	0.1868556336484803		0.83214
ENSG00000169214	OR6F1	NAFE	80	0.669114041297141	0.3385993344470797	0.1271401639243272	0.9571176627531436	0.0437499476284227	0.2832371687491919
ENSG00000169217	CD2BP2	NAFE	125	0.6849204419276249	0.1960224077541243	0.5430817037818277	0.1301787001346633	0.1203493978858775	0.6061129487697583		0.50573
ENSG00000169218	RSPO1	NAFE	68	0.3777500524272437	0.8363972652560443	0.8118807249633735	0.1716941833649335	0.7446238103581782	0.7299165986753606		0.55383
ENSG00000169220	RGS14	NAFE	150	0.0455276687045369	0.6718326923751392	0.6003077391358386	0.4839888611804558	0.0155194629841923	0.147350102266111		0.25642
ENSG00000169221	TBC1D10B	NAFE	168	0.3874965495607904	0.656817281606846	0.2928448776304249	0.5751761532780415	0.0975196039771733	0.6054206159527019	0.71074	0.81757
ENSG00000169223	LMAN2	NAFE	133	0.9642372057895796	0.9304873543409397	0.8274354269243904	0.717085911841796	0.015640213107064	0.8449382795590371		0.18094
ENSG00000169228	RAB24	NAFE	35	0.3513601446676787	0.3100246499959868	0.4273665754218048		0.3205638796352505	0.2311487675267368	0.8281
ENSG00000169230	PRELID1	NAFE	47	0.8238222357601408	0.3902497831332326	0.7070933478205028	0.2914429027909768	0.4894193610424222	0.8603678795807692		0.30379
ENSG00000169231	THBS3	NAFE	270	0.1518730001055786	0.2907533000606052	0.5593635356119545	0.6899369739752432	6.547273092903355e-07	0.0994257470456567		0.069117
ENSG00000169241	SLC50A1	NAFE	52	0.6778746568295463	0.3457538028694673	0.5936920311088959	0.0624378929351271	0.0063013489877802	0.1579215910073686		0.28879
ENSG00000169242	EFNA1	NAFE	55	0.2764937192880296	0.0946380320196517	0.9763457101005651	0.5346515429119255	0.0492463952367565	0.3684712402958339		0.70438
ENSG00000169245	CXCL10	NAFE	31	0.760092811889106	0.4247147815752129	0.8554122366062998	0.2266126213806298	0.8749004153416641	0.8203734638087921		0.22142
ENSG00000169247	SH3TC2	NAFE	343	0.0861525255370543	0.296323195913738	0.3222555356991472	0.1812302710318881	0.0970218405945527	0.2430014150854616		0.72484
ENSG00000169248	CXCL11	NAFE	27	0.7479214149010648	0.2016217083730533	0.7930532668201699	0.5995218907702498	0.450487462126111	0.7578099569629853		0.87621
ENSG00000169251	NMD3	NAFE	66	0.0027070185098539	0.6204270567196764	0.4305398801504633	0.0105581938864952	0.5352165673323135	0.0091189542459752		0.1718
ENSG00000169255	B3GALNT1	NAFE	73	0.6501932871880025	0.8484037307164943	0.5316169876631851	0.1526784544970393	0.7425885101025588	0.855068422613543		0.69487
ENSG00000169258	GPRIN1	NAFE	171	0.9013828763447004	0.494500768849464	0.5743920273994547	0.4969994671015522	0.3205003502334735	0.8674768344468863
ENSG00000169271	HSPB3	NAFE	45	0.9175852140971904	0.2684440348142762	0.1095175625784713	0.0019313945671869	0.9495676368660442	0.0923364124090709		0.0040824
ENSG00000169282	KCNAB1	NAFE	80	0.865628380346702	0.7707066463304628	0.3349451713175427	0.5570868884527467	0.0102867827454671	0.6375187907954862		0.087638
ENSG00000169288	MRPL1	NAFE	56	0.8689156678725289	0.8133215617997377	0.6286880534708434	0.4041402731615077	0.3664483924189531	0.983991843257692		0.931
ENSG00000169291	SHE	NAFE	116	0.946085749450449	0.5800840319807931	0.7088367404098462	0.0374368567291281	0.4752122716766153	0.7947236160832964		0.084557
ENSG00000169299	PGM2	NAFE	98	0.6941910805296829	0.6697312619667424	0.8436688478329972	0.1956321517721739	0.0850733403075848	0.9864238070097748		0.85417
ENSG00000169302	STK32A	NAFE	108	0.8527451716494348	0.769581063943467	0.3360483938291835	0.0039429913891287	0.4584376549837765	0.3571454445844895		0.20654
ENSG00000169313	P2RY12	NAFE	89	0.0139042612551941	0.6294298045122385	0.6331580484305451	0.1064273454428787	0.7190592387545554	0.1076352891515108		0.99059
ENSG00000169314	C22orf15	NAFE	44	0.2515171053674453	0.863754974971181	0.5680368046361006	0.6683740578699026	0.0328271569909162	0.6154307068841891		0.4427
ENSG00000169330	MINAR1	NAFE	278	0.2431319757086629	0.3172877582570111	0.3438649632450117	0.3456638836092091	0.0055968794991885	0.4753990678937876		0.86328
ENSG00000169340	PDILT	NAFE	164	0.480733910635526	0.4539955714168042	0.1589032164449013	0.9014960731730912	0.0049413361639923	0.4894095401663382		0.90208
ENSG00000169344	UMOD	NAFE	204	0.8849461750043386	0.8440629373513013	0.9650160142701362	0.952957905820554	0.0035064226292037	0.8589477511596167	0.72308	0.10829
ENSG00000169347	GP2	NAFE	119	0.5483365703913268	0.3732344944486171	0.031728687894188	0.0110650687471287	0.8478722392137894	0.0389846978977397		0.084889
ENSG00000169359	SLC33A1	NAFE	31	0.6152861810844261	0.8656102700223551	0.9878888609975316	0.9039782150569656	0.3312880101184571	0.9730929580253008		0.35902
ENSG00000169371	SNUPN	NAFE	83	0.060645836551107	0.0560455055998886	0.0272012474009073	0.0003244134985346	0.3216004955361038	0.0054150364344294		0.17157
ENSG00000169372	CRADD	NAFE	52	0.2076599198937537	0.9771275911522614	0.0773725128265062	0.1106686832179992	0.3728776827151532	0.2042197968114113		0.11143
ENSG00000169375	SIN3A	NAFE	177	0.7341993892043859	0.8367949864098881	0.3907205431238446	0.8328068793250498	0.2057324214147079	0.9098591056709316	0.25634	0.99109
ENSG00000169379	ARL13B	NAFE	98	0.0022043039374988	0.6092378566703047	0.3437094790707662	0.1899547244678486	0.1662305291144859	0.0236411748240595		0.69472
ENSG00000169385	RNASE2	NAFE	44	0.092966050437961	0.9557281977286012	0.2796249418993762	0.7247419269855309	0.2997440637794217	0.4173762421037867
ENSG00000169393	ELSPBP1	NAFE	58	0.7175248972547585	0.6852314238172346	0.1301410632735462	0.1861309242664993	0.6708343383211164	0.5052692037109545		0.04665
ENSG00000169397	RNASE3	NAFE	66	0.6611605738092154	0.8644225833297572	0.6391416374908055	0.7200864676295813	0.1128350549968083	0.9459087680183
ENSG00000169398	PTK2	NAFE	165	0.7848574768895569	0.6065944792819548	0.8416712927568946	0.9379028857492244	0.4003279010692325	0.9736272375230928	0.20792	0.61324
ENSG00000169403	PTAFR	NAFE	73	0.8928857476389093	0.9219210577251256	0.3798000712287473	0.4650035863046379	0.4185890153557173	0.9148654099752094		0.94634
ENSG00000169410	PTPN9	NAFE	110	0.0045619547498191	0.7747928995236094	0.3423479275303217	0.2358180198383203	0.8811742460420248	0.0631773363413326		0.28412
ENSG00000169413	RNASE6	NAFE	45	0.421115677677359	0.7257674051691791	0.964232209812653	0.8606858310271676	0.047385939955139	0.8732796551278688		0.71959
ENSG00000169418	NPR1	NAFE	198	0.0414046177174471	0.83138333127567	0.7448114376788763	0.4522957685724034	0.0551184892030414	0.3704074750712012	0.42342	0.42166
ENSG00000169427	KCNK9	NAFE	56	0.9900261684928652	0.2759175779844515	0.798543915182925	0.9701860399794586	0.4871868689010121	0.8512788856952109	0.94828	0.8895
ENSG00000169429	CXCL8	NAFE	41	0.3012980225464431	0.8528067227947924	0.3319677384240308	0.4677754245586458	0.3591199771728987	0.7224783885573318		0.91433
ENSG00000169432	SCN9A	NAFE	799	0.8090941235825782	0.397937854335752	0.0540242115600795	0.0095846218232623	0.1557327196288751	0.1938035512704995		0.75276
ENSG00000169435	RASSF6	NAFE	63	0.0558685027876166	0.5273282306831679	0.4547761513191073	0.1999556854434904	0.8880559460220772	0.2326583374874253		0.66545
ENSG00000169436	COL22A1	NAFE	484	0.420926782046401	0.9308797309270472	0.5591235882466883	0.1980891662563166	0.0036048459971183	0.899313858914715		0.99538
ENSG00000169439	SDC2	NAFE	50	0.1983649304128816	0.5124721716754809	0.1978575054038965	0.6590121376794533	0.0091257053487473	0.221971857378884		0.72415
ENSG00000169469	SPRR1B	NAFE	33	0.8877093338581876	0.2225449262636843	0.2500251749858609	0.4487511085569323	0.3511037138042787	0.6896769109170585
ENSG00000169474	SPRR1A	NAFE	26	0.4983800408434302	0.0548311203351416	0.7698961359546512	0.7350411074357175	0.176470744370329	0.2686607502112669		0.90654
ENSG00000169484	OR4K14	NAFE	103	0.0077517187232581	0.3941018282236015	0.0782366580094105	0.1936648080241939	0.0334495313210119	0.0610937457415862
ENSG00000169490	TM2D2	NAFE	58	0.3469461858683323	0.2893040781246911	0.4181930228340703	0.582266463541703	0.1776115940060778	0.6777645002730417	0.54099	0.44595
ENSG00000169495	HTRA4	NAFE	96	0.7668691658243914	0.0937773172549129	0.4567637924170171	0.3671098269321859	0.0456684724818869	0.475030194789245	0.46825	0.8064
ENSG00000169499	PLEKHA2	NAFE	96	0.762264790393662	0.6497749871647751	0.200459170914905	0.2775128288115029	0.1634800827464116	0.7047061720675822		0.7702
ENSG00000169504	CLIC4	NAFE	42	0.9470782101874692	0.3749288197895301	0.9223455950135342	0.9691585888640551	0.5508410308940573	0.8817478461761856		0.88222
ENSG00000169507	SLC38A11	NAFE	79	0.8000190974763979	0.5265961347452461	0.14935781023288	0.1523223758782456	0.0745362588327562	0.579037154231304		0.82951
ENSG00000169508	GPR183	NAFE	66	0.4053844826920426	0.2341603422967332	0.6291524897090797		0.0005016475809926	0.4876299418466404
ENSG00000169509	CRCT1	NAFE	46	0.9263476134452704	0.6471494486375529	0.3297676793217288	0.2487383795067648	0.9474635636650992	0.7130119747586539
ENSG00000169515	CCDC8	NAFE	150	0.1633247061819338	0.1610558915057898	0.4123524585073499	0.2725558173391556	0.1641853593074696	0.3836357599237582
ENSG00000169519	METTL15	NAFE	127	0.9082068766454237	0.2586446684507292	0.1476315914257011	0.0869247831720561	0.0835870855837833	0.4687820463988174		0.69988
ENSG00000169548	ZNF280A	NAFE	171	0.3808306941998811	0.7759424520196836	5.014679052585144e-05	0.0663373953911087	2.2112988987348093e-07	0.8450316866147193		0.48062
ENSG00000169550	MUC15	NAFE	90	0.1019989641368684	0.6028038527482823	0.6581090547268673	0.623031025911853	0.0420904826377247	0.4672069500884385		0.54154
ENSG00000169554	ZEB2	NAFE	167	0.2213820648793242	0.556915519425994	0.2864075211572017		5.269054350003236e-05	0.4343064751733175	0.13179
ENSG00000169564	PCBP1	NAFE	31	0.8738755879694586	0.5668404939598157	0.3880889471593272		0.0182628736793233	0.6301592115072399	0.078895
ENSG00000169567	HINT1	NAFE	36	0.9656394793904572	0.8137405143035423	0.5743233299026265	0.8850752669130106	0.2165429947243589	0.8777045204510712		0.89006
ENSG00000169570	DTWD2	NAFE	51	0.5978728969038727	0.8377307466079524	0.8787449936437308	0.4333340731657292	0.1532005313089429	0.9843325193657048		0.83487
ENSG00000169575	VPREB1	NAFE	31	0.9715827920102448	0.2972774442215302	0.7476099861453117	0.7759626992506481	0.4569305447127344	0.856353563681183		0.9432
ENSG00000169583	CLIC3	NAFE	62	0.0318334901398066	0.9144248112703168	0.8112821624620083	0.528614703208079	0.0474069175315241	0.1514350253761758	0.063365	0.38531
ENSG00000169592	INO80E	NAFE	56	0.7072489270508491	0.7811671305183715	0.5421107993473453	0.4944280368407415	0.5352257030124719	0.9693770944818138		0.66238
ENSG00000169594	BNC1	NAFE	210	0.608380026841453	0.0190246589776723	0.5059669973808636	0.83145170354085	0.2946578348642384	0.1974318254852045	0.59724	0.33045
ENSG00000169598	DFFB	NAFE	91	0.6295371516281973	0.4028883907970076	0.7192702489786359	0.7419604497714234	0.0041056741646003	0.6033128352980148		0.48771
ENSG00000169599	NFU1	NAFE	47	0.0284531276206342	0.7390083599567421	0.8071826822767391	0.3426396667403658	0.5538965860855322	0.2817324078493883		0.64995
ENSG00000169604	ANTXR1	NAFE	116	0.5307413904585971	0.0706339648849635	0.7678578492122972	0.8755065370717541	0.0771663924148622	0.3289098955908445	0.95816	0.8083
ENSG00000169607	CKAP2L	NAFE	207	0.6223214866007851	0.987339445927055	0.6694109274173011	0.9975837236833618	5.239997290461285e-05	0.5521647349936194		0.13855
ENSG00000169609	C15orf40	NAFE	48	0.6027866441376917	0.7149678321373139	0.2121173165998787	0.5295378030029125	0.546847479373936	0.6969435022897086		0.65174
ENSG00000169612	RAMAC	NAFE	29	0.8965835259454851	0.8299836533516087	0.5318743587789381	0.876378061105042	0.1996110647924944	0.9432910985968456		0.66719
ENSG00000169618	PROKR1	NAFE	118	0.7644406953029251	0.8588731105905721	0.0628238652492295	0.4705055184473315	0.0552985788642084	0.4564739167344495		0.84382
ENSG00000169621	APLF	NAFE	143	0.504959470576736	0.0170376481310049	0.0709856742441539	0.5517005818395969	0.0021936446993614	0.0666314400670091		0.1536
ENSG00000169629	RGPD8	NAFE	147	0.4673928422689151	0.3207466314804849	0.2452658417033036	0.2464675935413252	0.2098716784714002	0.5531068370365142		0.97119
ENSG00000169635	HIC2	NAFE	146	0.5026656935604015	0.1671334594453356	0.9135654171647776	0.8814320738924897	0.434029590287274	0.5383199292025523		0.78153
ENSG00000169641	LUZP1	NAFE	255	0.3195423368678378	0.756315749454167	0.1122478194347746	0.2991714511832653	0.0368085905049913	0.5277267926863715		0.71768
ENSG00000169660	HEXD	NAFE	203	0.7010591587121764	0.6331904818589973	0.8165460904944793	0.6957800989655573	0.0044324997610711	0.8892069476414352		0.19375
ENSG00000169676	DRD5	NAFE	175	0.0061796323602216	0.211078331527318	0.8302873759373726	0.8565279314923772	0.0028570987618613	0.0193518145898764		0.71266
ENSG00000169679	BUB1	NAFE	229	0.9971706792735257	0.1498764596351856	0.5157195367499912	0.0828138610473531	0.2119635767325003	0.6496810601098029		0.99323
ENSG00000169682	SPNS1	NAFE	103	0.1609622357482008	0.2097930867545809	0.0564503477716543	0.8477987178302437	0.3168972071557234	0.1354318660842158	0.87184	0.88393
ENSG00000169683	LRRC45	NAFE	188	0.0139829223491748	0.6331005921597284	0.0210084141103332	0.7879965256834034	0.0009078455890649	0.0102489508378882		0.11401
ENSG00000169684	CHRNA5	NAFE	113	0.656965339692188	0.1171157851569507	0.7198770181983699	0.4738483166515475	0.0086058713861317	0.4782418742378606		0.95762
ENSG00000169689	CENPX	NAFE	37	0.5970183506180252	0.8119235708495536	0.2699307073033253	0.2304711491323532	0.0432355840931095	0.4711167287526837		0.85368
ENSG00000169692	AGPAT2	NAFE	92	0.8080643320227643	0.6097153754792424	0.8524855698120337	0.1281194276314125	0.2827037669076542	0.9249871641733214		0.59506
ENSG00000169696	ASPSCR1	NAFE	233	0.4017383267839373	0.8346829286408122	0.7006095609036703	0.1509533830131661	0.2661143514669624	0.875485459274631		0.5517
ENSG00000169704	GP9	NAFE	36	0.072983908574917	0.8631326140353763	0.8297383379175235		0.0075810760402218	0.335002395660022
ENSG00000169710	FASN	NAFE	675	0.8272251156159927	0.6812744174141162	0.8502950033078949	0.5703367419545395	0.0985411476410547	0.986933656085006		0.80031
ENSG00000169717	ACTRT2	NAFE	128	0.6142807478023455	0.0371737057178039	0.0458848051518753	0.0591945693547767	0.5413096038101212	0.0787908392907034		0.047238
ENSG00000169718	DUS1L	NAFE	138	0.6199185453188057	0.507501465700545	0.5446778615529946	0.0104613311226478	0.5513665421352183	0.30269808244541	0.095234	0.076463
ENSG00000169727	GPS1	NAFE	123	0.8901099827807071	0.1550384165748546	0.1248617489396293	0.2658553818009519	0.6305896602826815	0.2621392948272301		0.34406
ENSG00000169733	RFNG	NAFE	70	0.9680881722857296	0.1773476930762901	0.6296142800830293	0.3829286218742483	0.3842523552730644	0.5987670707353667		0.29352
ENSG00000169738	DCXR	NAFE	67	0.3398411996743393	0.8199224933190801	0.0481412587692548	0.0139586774524829	0.9593971084790812	0.2116910650119445		0.37665
ENSG00000169740	ZNF32	NAFE	47	0.3434652518813551	0.1259147429614862	0.8782577086454008	0.7126825232113916	0.2450470139860514	0.3654129889981797		0.4248
ENSG00000169744	LDB2	NAFE	55	0.4289863550030274	0.3021041385408898	0.0148441975528653		0.888584600268269	0.0510115686292861	0.20657
ENSG00000169750	RAC3	NAFE	37	0.1284373408619331	0.7307587650363712	0.0158950329197959	0.9432994183685012	0.5829534921774363	0.1217908579308295	0.069236	0.83149
ENSG00000169756	LIMS1	NAFE	86	0.5030855144428843	0.5730080313700003	0.9287043177348572	0.0536371469839404	0.5293061661810838	0.8237825378142191	0.34009	0.62528
ENSG00000169758	TMEM266	NAFE	117	0.5011917638972283	0.961551172079788	0.8432866050463301	0.8454601616607105	0.0612925834817806	0.9360713622373256		0.59137
ENSG00000169760	NLGN1	NAFE	149	0.9213521784884064	0.0296207970275055	1.125496734837272e-05	0.000899338922974	9.632779151311003e-05	0.0207793785736499		0.018821
ENSG00000169762	TAPT1	NAFE	69	0.3925318118342141	0.7237906662099656	0.6386389117800638	0.7690049508094174	0.1473066702594237	0.8026759197063097		0.80029
ENSG00000169764	UGP2	NAFE	95	0.622213638901839	0.1089215943357158	0.050152886822992	0.9500033103363902	0.1813280714253092	0.2229839629847209		0.39332
ENSG00000169777	TAS2R1	NAFE	77	0.6407645724225588	0.4453918932319161	0.3381839666114256	0.5682268428645201	0.0124219086153789	0.4420340143868433
ENSG00000169783	LINGO1	NAFE	120	0.1892727942466643	0.8836890566980334	0.5338071993698099	0.622100231118107	0.7146827601275749	0.6914269848375776	0.37793	0.96195
ENSG00000169813	HNRNPF	NAFE	57	0.1484062865438696	0.9194601152943996	0.1407155922446656	0.4763754138205889	0.0651700086063128	0.1903526029849438	0.0099511	0.53055
ENSG00000169814	BTD	NAFE	171	0.4161899695437944	0.184713880888673	0.0315494786935909	0.4049569494243266	0.2853521407609326	0.0738650965702968		0.55004
ENSG00000169826	CSGALNACT2	NAFE	116	0.5806465250759566	0.7478968601743685	0.3298144701529681	0.8758013088969137	0.0401718737774523	0.6898545277520298		0.99544
ENSG00000169836	TACR3	NAFE	118	0.7482688020531301	0.078836250915372	0.7936820957483435	0.9643983310115368	0.008705512734976	0.2636743152002574		0.10007
ENSG00000169840	GSX1	NAFE	34	0.8361504610997603	0.4462713566716316	0.1359540812576293	0.9813339803593484	0.1348031762834985	0.4585063473670636	0.94607	0.81083
ENSG00000169851	PCDH7	NAFE	205	0.9556543075305672	0.5662837695800402	0.1973550014055725	0.8213621543343016	0.1681483373433988	0.5780795788910718		0.50324
ENSG00000169855	ROBO1	NAFE	396	0.059795520394017	0.9217960596427034	0.8210251458374573	0.1209298209213366	0.084861753546642	0.4249111891136676		0.72448
ENSG00000169856	ONECUT1	NAFE	68	0.914704470394212	0.2876707042224958	0.9915861667766668	0.8786231301264619	0.2885259696651611	0.8493331075710033	0.91805	0.90136
ENSG00000169857	AVEN	NAFE	102	0.3551329403695259	0.916484401181476	0.1837066880446702	0.3388667812574117	0.1043521225685956	0.7080720899926825		0.2908
ENSG00000169860	P2RY1	NAFE	65	0.4468848923042954	0.3753749271637719	0.4800205028495338	0.3490144650144026	0.9486467088732424	0.675644866690515		0.36593
ENSG00000169862	CTNND2	NAFE	266	0.7606502777960564	0.0591108566474788	0.2020080979030772	0.7162946388362343	0.1507012469572077	0.2247925244558866	0.33788	0.89657
ENSG00000169871	TRIM56	NAFE	214	0.1270356436018153	0.6690798286420541	0.5829916586495631	0.1334576622236793	0.1591076290030513	0.5149308110603865		0.12159
ENSG00000169876	MUC17	NAFE	1676	0.0086429689579216	0.0645979993650963	0.6607349341628315	0.0016068896884781	7.1022177825520895e-09	0.0301759191759704		0.99631
ENSG00000169877	AHSP	NAFE	30	0.4156749751706455	0.0244338912882921	0.7026444325130419	0.2174381694475691	0.0344010987342027	0.067169228280885
ENSG00000169884	WNT10B	NAFE	122	0.6871157104878467	0.9389108035616724	0.995116956728184	0.0035467039797446	0.5857469552391792	0.3268658669940397	0.27298	0.20357
ENSG00000169885	CALML6	NAFE	57	0.959882049754299	0.0567837058815604	0.1745204635458212	0.7889657225363446	0.6038403734259856	0.2282849522053597		0.80242
ENSG00000169896	ITGAM	NAFE	283	0.4770293372003548	0.7534211668598048	0.6332915478025254	0.0003035685139735	0.6044650896644632	0.0960285559627986		0.059657
ENSG00000169900	PYDC1	NAFE	32	0.9068633343127837	0.2040122540246359	0.8033619732529621	0.5300162708782187	0.657107450314145	0.7126600621108716	0.31415
ENSG00000169902	TPST1	NAFE	72	0.3202328791427212	0.826244720932282	0.9365154920405412	0.0914691109933701	0.5847251085246539	0.7891713668063028		0.31706
ENSG00000169903	TM4SF4	NAFE	67	0.2299994580753948	0.7539168586969267	0.3145140057993432	0.0027334405117598	0.8253024530580942	0.1582824290303851		0.030903
ENSG00000169905	TOR1AIP2	NAFE	110	0.0012101695736242	0.1253308538321706	0.8009141231682942	0.2305290692323504	0.3965137893030683	0.0112730231586178		0.63892
ENSG00000169908	TM4SF1	NAFE	60	0.807476899762806	0.4266676575296242	0.870783476001165	0.29422671865033	0.3397809149359115	0.9283708318346616		0.67951
ENSG00000169914	OTUD3	NAFE	71	0.3682190199777696	0.6405535326140459	0.3747839400605887	0.9118199737561548	0.0407484166498974	0.7235238213541451		0.47329
ENSG00000169918	OTUD7A	NAFE	139	0.6325177092935772	0.275156909658396	0.9155915921101708	0.9782142538020058	0.1894560664369751	0.7653450228972598		0.6013
ENSG00000169919	GUSB	NAFE	158	0.5069486055827943	0.0823759409304933	0.3418403982599941	0.8537909820524563	0.0015846745663818	0.1617788064108656		0.51313
ENSG00000169925	BRD3	NAFE	141	0.6034105011291018	0.7823362640852433	0.5270078423048312		2.734575214862518e-08	0.8632329850598512	0.1285
ENSG00000169946	ZFPM2	NAFE	270	0.4832563592308976	0.0218056544517056	0.5941027671568456	0.5728461045742547	0.198565985697583	0.2156617780316176		0.91209
ENSG00000169951	ZNF764	NAFE	128	0.9736665858319252	0.5010260591745184	0.6204459321312437	0.0074543986537403	0.5620642939723111	0.3256865959430199
ENSG00000169957	ZNF768	NAFE	94	0.8278681662754839	0.4013723886952665	0.8063796320546301		1.9175545437622666e-06	0.8214026993032495	0.97254
ENSG00000169962	TAS1R3	NAFE	407	0.5706035975364379	0.7537665745640214	0.6700459516436752	0.025629418177133	0.0141704870807722	0.9188774049333122		0.49129
ENSG00000169964	TMEM42	NAFE	29	0.7872516964181899	0.0709054900094645	0.9821018989834378	0.1616294429115212	0.9511365659121198	0.4164940637879009		0.45066
ENSG00000169967	MAP3K2	NAFE	60	0.4302161193813391	0.8156507998239491	0.7692482721992886		0.0001436446463335	0.8471398259951072
ENSG00000169972	PUSL1	NAFE	77	0.7137391954054998	0.7730610370226464	0.0426311332228395	0.0202835208639593	0.4473329300520413	0.1073197604260317		0.26356
ENSG00000169981	ZNF35	NAFE	111	0.4909282627885676	0.1823533706341991	0.2656846734153975	0.3110151279864739	0.0888113566761491	0.3972448314308211		0.7238
ENSG00000169989	TIGD4	NAFE	120	0.0452587622392235	0.3637566904952815	0.7502983052441323	0.0788846753913199	0.1494810295728777	0.2650440902024123		0.74963
ENSG00000169992	NLGN2	NAFE	97	0.9309525932685644	0.3587571253273827	0.2319139301969309	0.0209578815190273	0.671178645267795	0.2912981351741404	0.22586	0.12966
ENSG00000169994	MYO7B	NAFE	701	0.4902575522989301	0.7302129757912093	0.2377018797722182	0.0118164461784273	0.0005913940662055	0.69809353943865		0.7455
ENSG00000170004	CHD3	NAFE	261	0.2991858549558139	0.9083598983962304	0.0804073032101144	0.8267811692558781	0.1413351893968631	0.2603952572440867	0.64665	0.63463
ENSG00000170006	TMEM154	NAFE	61	0.292349872448198	0.7421972389160361	0.1413672144822859	0.2506288586667106	0.3062350170579925	0.5318215016222254		0.13784
ENSG00000170011	MYRIP	NAFE	220	0.6960577244787255	0.6170273139994312	0.1944029273058862	0.2964888020903519	0.1984005571197603	0.7196746566293101		0.47543
ENSG00000170017	ALCAM	NAFE	121	0.5742162815454243	0.937121214202446	0.1387996694234389	0.6486713921308644	0.0701563202849145	0.5949210045135396		0.66054
ENSG00000170037	CNTROB	NAFE	254	0.5234825163107039	0.9035313544757544	0.1543639264323696	0.1665969838418864	0.0059869301475622	0.6411577714260064		0.7788
ENSG00000170043	TRAPPC1	NAFE	34	0.7443763253601678	0.5744984030456338	0.3513446005626872	0.0287840317284633	0.2483160583890245	0.2719538867182968	0.33166	0.11457
ENSG00000170044	ZPLD1	NAFE	131	0.0453162413311531	0.4806204747931274	0.0286379700520573	0.4371407174697604	0.3917467115147847	0.0726175134546248		0.97217
ENSG00000170049	KCNAB3	NAFE	129	0.4688997447215645	0.3992993812312762	0.2459115397162446	0.0434995314062526	0.3799596716138321	0.4923983017568272		0.26641
ENSG00000170054	SERPINA9	NAFE	141	0.4720432999298636	0.6899509509299206	0.5040717171727561	0.1683677491470888	0.1279201383381547	0.8362768209658387		0.68051
ENSG00000170075	GPR37L1	NAFE	137	0.1655219446665349	0.3407701320695856	0.0240677430524296	0.0063739294466958	0.5529085991682807	0.01626946669776		0.42401
ENSG00000170085	SIMC1	NAFE	251	0.7880207852517496	0.0622336150865914	0.3537139072085891	0.3892803216145021	0.0001919552650472	0.2619416638694486	0.06524	0.74203
ENSG00000170088	TMEM192	NAFE	80	0.4838019131969022	0.1307871639194515	0.1741275742045719	0.4972050523606601	0.1229777606550543	0.4145686047229199		0.4812
ENSG00000170091	NSG2	NAFE	31	0.564138915802797	0.0391702147315151	0.8262550117878985		0.2613046645054669	0.2111365080174757
ENSG00000170092	SPDYE5	NAFE	98	0.6608215720720454	0.1040095602631251	0.3682899963405976	0.4175431008437997	0.0058990211968534	0.1629218371682819		0.046789
ENSG00000170099	SERPINA6	NAFE	122	0.609768930316297	0.8249257977311113	0.7726652883093228	0.5870783177342598	0.0757231448722069	0.9563460282851152		0.76953
ENSG00000170100	ZNF778	NAFE	304	0.0836607646965681	0.6255023554756309	0.0956520968371725	0.0528653257207557	0.1751966008685984	0.1714391667754317		0.22613
ENSG00000170113	NIPA1	NAFE	45	0.8420023612108017	0.812994311995074	0.348237689079241	0.0831014087135263	0.7840724084360118	0.704110831985248		0.15307
ENSG00000170122	FOXD4	NAFE	241	0.7560399419349162	0.4508191583831556	0.2250084746732895	0.4124581997027974	0.0005536279261026	0.5140480245000899		0.7226
ENSG00000170128	GPR25	NAFE	37	0.4165456472122472	0.9620982184112272	0.4225655029096398	0.8833875356107357	0.2208087651573757	0.8451491332187109	0.95991
ENSG00000170144	HNRNPA3	NAFE	25	0.0681588430962515	0.3027357793637043	0.711835425402157		0.4267898319690125	0.1864624819099549	0.79228
ENSG00000170145	SIK2	NAFE	183	0.7172950371745554	0.3327329581138558	0.5426453404747704	0.3625296622376863	0.6547453644850658	0.8114357266667998	0.35699	0.50195
ENSG00000170153	RNF150	NAFE	108	0.451974810539471	0.5740934153679682	0.3794985990580208	0.3622820689567784	0.3398497389407319	0.7723997943565994		0.68536
ENSG00000170160	CCDC144A	NAFE	31	0.953272211323295	0.6532253572496677	0.992060353111333	0.7041411717202917	0.6042776337943452	0.9733430471801672		0.45873
ENSG00000170162	VGLL2	NAFE	71	0.428079782237391	0.5592058905788613	0.5948347290456654	0.9741757944348958	0.1992917779463842	0.8465179782410088		0.79606
ENSG00000170166	HOXD4	NAFE	31	0.6512462893572889	0.5677938455229071	0.6657853948652768	0.4429748196738966	0.2414241765550616	0.799948078852033		0.53711
ENSG00000170175	CHRNB1	NAFE	141	0.5863104124625432	0.1399168746783455	0.1894737262869891	0.4164565178253674	0.06429891633746	0.2329215794513627		0.70446
ENSG00000170178	HOXD12	NAFE	93	0.8508211663157812	0.1642980632140231	0.4910839072653343	0.9435365728960536	0.0151212522228478	0.4889073823551885		0.70585
ENSG00000170185	USP38	NAFE	228	0.2147361382568431	0.1328454513682663	0.3717519344977932	0.513398088162621	0.0021907081440398	0.219221620992933	0.75218	0.5397
ENSG00000170190	SLC16A5	NAFE	142	0.1395391932262197	0.6390907923717661	0.7121547177149445	0.5684578010514033	0.0862167879422909	0.6283550573267049		0.5168
ENSG00000170191	NANP	NAFE	62	0.7063571749366744	0.4262601752253586	0.535188961959697	0.9869322120040244	0.2985526342618337	0.8027889578776048		0.32468
ENSG00000170209	ANKK1	NAFE	224	0.7607645584149244	0.8898927745115219	0.5510518721220385	0.2474108081090142	0.0047664386428518	0.9480700602033358		0.56675
ENSG00000170214	ADRA1B	NAFE	74	0.493606586096442	0.1818218545573735	0.5612247096782896	0.747394616719723	0.1924243296884802	0.5647823333959766		0.86818
ENSG00000170222	ADPRM	NAFE	62	0.355801135706779	0.2269003262068739	0.2030798052553186	0.7498364148819128	0.0222944676088913	0.1716795152989249		0.3298
ENSG00000170231	FABP6	NAFE	49	0.6232729870964187	0.4012168783890998	0.2645686548498371	0.7146796297466205	0.0066041572558576	0.474741601855553		0.44261
ENSG00000170234	PWWP2A	NAFE	151	0.4248807250336391	0.8178613321414718	0.9253895063491404	0.0682579545005587	0.7349657847351958	0.6431841505518143	0.39972	0.50159
ENSG00000170236	USP50	NAFE	93	0.4765197335984433	0.517235809771327	4.3799224167602265e-05	0.0069929821320834	0.0005810035483253	0.5756594695113348		0.051319
ENSG00000170242	USP47	NAFE	222	0.7421525848991065	0.5967704830322266	0.1521633875676563	0.428640202916893	0.6118473517061762	0.6481021992485678	0.62394	0.70592
ENSG00000170248	PDCD6IP	NAFE	134	0.7640507840461972	0.8717617975644236	0.8965566648369228	0.2421461178509977	0.2355972368700509	0.9926502550485456	0.083522	0.58094
ENSG00000170260	ZNF212	NAFE	140	0.6993594655661226	0.5504931569852798	0.144346795857542	0.6641146682860984	0.0100481105783508	0.5587381999116561		0.25076
ENSG00000170262	MRAP	NAFE	56	0.2260455812089505	0.7220373941680414	0.3944436031598713	0.5594651115296342	0.0229129898487696	0.402947188442505		0.1463
ENSG00000170264	FAM161A	NAFE	206	0.8212083502097975	0.7977332692590434	0.8095684944732566	0.3432670150408515	0.0098722341430705	0.9900115057912566		0.79693
ENSG00000170265	ZNF282	NAFE	127	0.2868853141251375	0.3561239321756676	0.6928756977775233	0.4888338505361574	0.1584176596574122	0.594856903536434	0.49529	0.44622
ENSG00000170266	GLB1	NAFE	186	0.4008611442048756	0.3076273408727439	0.1446046629159581	0.0500231121432346	0.5441384965896617	0.3865234096351583		0.94775
ENSG00000170270	GON7	NAFE	35	0.8295934171423937	0.4198679371343251	0.3465007430807864	0.6947076766985204	0.3267716381884307	0.6779711807084429	0.50692	0.82758
ENSG00000170271	FAXDC2	NAFE	97	0.3349903535279049	0.4967997379693688	0.3395087946271132	0.0521985246063121	0.0760104994682959	0.6774272715486771		0.076231
ENSG00000170275	CRTAP	NAFE	84	0.7114655267046982	0.1482673585185198	0.7147062017304924	0.811501532888034	0.0942771132638962	0.5091394115777068		0.48137
ENSG00000170276	HSPB2	NAFE	62	0.0558616447481219	0.3854985314526452	0.5875160269132345	0.0597650937457288	0.3940557512888425	0.1293835434517577		0.36544
ENSG00000170279	C7orf33	NAFE	58	0.2308935636866138	0.4587326107247274	0.9863400176924928	0.4079295299811055	0.4065646427104994	0.7210655315420981		0.95855
ENSG00000170289	CNGB3	NAFE	217	0.7862640474112723	0.4054224782519146	0.0422723358350203	0.2313888836368328	0.0856268980374323	0.2880482319052039		0.98569
ENSG00000170293	CMTM8	NAFE	42	0.5603661389838711	0.7797355447195062	0.7585014079250202	0.2454019422614468	0.3130444090039577	0.9591956164648924		0.37524
ENSG00000170298	LGALS9B	NAFE	55	0.2614639675209413	0.6026475256148992	0.7897235118895842	0.8742741593790923	0.1127146728726205	0.6909225307961593		0.34045
ENSG00000170310	STX8	NAFE	84	0.6820655941777669	0.9417885239374348	0.1213086780556989	0.3254148257951438	0.0086911551707458	0.2400652659621662		0.10234
ENSG00000170312	CDK1	NAFE	32	0.4467899027916272	0.6988375828881845	0.51557052482066	0.4873073077973234	0.0670620430829107	0.6566485787095001	0.45154	0.64336
ENSG00000170322	NFRKB	NAFE	329	0.5994594873535306	0.7158538300176431	0.6658269085887896	0.7290313763360601	0.6830090695093745	0.98003104204319		0.86036
ENSG00000170323	FABP4	NAFE	31	0.7259635983533785	0.0007765035384219	0.2186005349645061	0.036681944715227	0.0620506609113486	0.0055907957035053		0.31169
ENSG00000170324	FRMPD2	NAFE	255	0.1659108815254065	0.5667668646686044	0.8832448362937311	0.0371076930256757	0.2161406133289942	0.5115241401536217	0.43223	0.63625
ENSG00000170325	PRDM10	NAFE	228	0.4132992977684445	0.4715658174710411	0.0097626070722812	0.3812531146249496	8.635412521389815e-12	0.7361582027983352	0.61192	0.61103
ENSG00000170340	B3GNT2	NAFE	75	0.543239804040833	0.6243741346248813	0.3322792053061372	0.7794836744249893	0.1495553261265295	0.795487940249839		0.92431
ENSG00000170345	FOS	NAFE	89	0.5685706209282302	0.8435474552533947	0.042476129102848	0.4332394900812781	0.6139753603978764	0.3296608496490721	0.71258	0.69451
ENSG00000170348	TMED10	NAFE	44	0.0826765852663218	0.4209788193404828	0.0284309897662544		0.1123394573768912	0.0138420797004958	0.65724
ENSG00000170364	SETMAR	NAFE	179	0.3815380451952506	0.8220624784351598	0.1530341704694675	0.0273972665088599	0.3396121860979485	0.3827356742998366		0.54292
ENSG00000170365	SMAD1	NAFE	86	0.4416308263791918	0.0722077324923156	0.4486130174967174	0.1274713830098587	0.9295397129019332	0.2762502379170796	0.1512	0.57446
ENSG00000170367	CST5	NAFE	51	0.2475948107523628	0.0027870807417684	0.1909411331770849	0.7261354236589175	0.4209487579035206	0.0215469761664564		0.92362
ENSG00000170369	CST2	NAFE	59	0.6872567767567671	0.9985891000653696	0.0899905797178984	0.8893223102609551	0.6436432506787995	0.5543098887249771		0.43958
ENSG00000170370	EMX2	NAFE	57	0.9552223899236748	0.3715566174636205	0.3259530314185154	0.3235032535288649	0.0528852644466832	0.4226092988908625		0.53059
ENSG00000170373	CST1	NAFE	72	0.907514085346063	0.1548550033795129	0.5054417802009383	0.1370775529436205	0.6929098281667748	0.4252785429073203		0.1949
ENSG00000170374	SP7	NAFE	118	0.6107394372170791	0.5067392302217357	0.4620843404848116	0.6572297469681239	0.0068567664199411	0.6121010797195976		0.25488
ENSG00000170379	TCAF2	NAFE	54	0.4433805294777664	0.5846495655287758	0.2980272615352355	0.2350799174833869	0.025511851599035	0.3381054622644985		0.79473
ENSG00000170381	SEMA3E	NAFE	182	0.4116795413614904	0.5998869928394045	0.879790687753439	0.0719172887490791	0.8034179849984202	0.7206061124019594		0.55725
ENSG00000170382	LRRN2	NAFE	159	0.7899295608778347	0.6792666748627448	0.5012737750479166	0.2886355674110237	0.8764166145183481	0.9044173758746672		0.87964
ENSG00000170385	SLC30A1	NAFE	73	0.5626545269887813	0.3629849488231583	0.9019456354398142	0.951901550322328	0.2104087926850243	0.8492479546538766	0.98228	0.94199
ENSG00000170390	DCLK2	NAFE	160	0.3400585985566651	0.9003764228768643	0.0316515391346964	0.6814770893484486	0.1184200914090478	0.2051847602049189	0.098927	0.54153
ENSG00000170396	ZNF804A	NAFE	277	0.3134197394523114	0.7007300453344609	0.3444351848226915	0.7495798441665655	0.0388867364732075	0.7047165046094122		0.87707
ENSG00000170417	TMEM182	NAFE	69	0.9116395482153892	0.6896016386356032	0.9695482499061704	0.2330278101221679	0.5679254606299141	0.9863799511829546		0.58348
ENSG00000170419	VSTM2A	NAFE	55	0.4962336912878626	0.7722322585159647	0.1746238137479169	0.508069453751935	0.0298202627818512	0.3555273122039674		0.80236
ENSG00000170421	KRT8	NAFE	132	0.3195321911737032	0.437598960506802	0.0712424880905994	0.2475953931472244	0.0032211522582826	0.0808657211001409		0.39782
ENSG00000170423	KRT78	NAFE	181	0.2496918142419569	0.0931498998189323	0.068565444900344	0.5939416655536996	0.0027180443555696	0.1020739116177634		0.12829
ENSG00000170425	ADORA2B	NAFE	85	0.4733435405591037	0.0342834276901484	0.1925818961653652	0.9908558448251072	0.030907386103289	0.1714578985528859		0.35206
ENSG00000170426	SDR9C7	NAFE	98	0.3921429249910871	0.211746824644716	0.9409990541929648	0.850645754531232	0.1051203724663869	0.5948433056588286		0.23462
ENSG00000170439	METTL7B	NAFE	59	0.9233993409616869	0.3188938627697216	0.4465739309303514	0.3240425270419852	0.3243362235825673	0.8534472778823686		0.96347
ENSG00000170442	KRT86	NAFE	130	0.7475587939814843	0.3259508861619296	0.9026457851873312	0.3646374857184887	0.0798149083709637	0.894493526347032	0.89786	0.27663
ENSG00000170448	NFXL1	NAFE	107	0.8785050019440062	0.251727386060556	0.452623991744762	0.679811766523003	0.0620897709733876	0.4056063741645941		0.0641
ENSG00000170454	KRT75	NAFE	181	0.430170799056904	0.7732127441674704	0.3311246978337415	0.6562656150128263	0.0142187323192325	0.7413199645080443		0.74582
ENSG00000170456	DENND5B	NAFE	228	0.0250472646633291	0.0233349071608489	0.9734289680972484	0.6329128072449997	0.0021487105898437	0.0249776472282999		0.058974
ENSG00000170458	CD14	NAFE	116	0.2030303357501259	0.6945020651142311	0.2462084826897452	0.3785873853574145	0.0767579287182766	0.5661771379796519
ENSG00000170464	DNAJC18	NAFE	83	0.8289453702751666	0.4316890637417443	0.2307351600837087	0.7774821862594836	0.1322291114653745	0.5439977319554407		0.31068
ENSG00000170465	KRT6C	NAFE	149	0.6291598979115802	0.9454000738791556	0.584478737133822	0.1965908880527098	0.0610205829219946	0.9627105781629623	0.22294	0.5085
ENSG00000170468	RIOX1	NAFE	89	0.2532921720995658	0.9876825054214876	0.7358374099071563	0.7974594783791137	0.031115308166586	0.6791974875572271		0.55313
ENSG00000170469	SPATA24	NAFE	51	0.3204240160398555	0.3610707426886388	0.5778489798787683	0.8021403018863524	0.0903795679310973	0.6385137146000648		0.70938
ENSG00000170471	RALGAPB	NAFE	245	0.0446091935252111	0.6241172079712259	0.8957734503512947	0.9209389512876032	0.4093802767634921	0.2931416644239435		0.85235
ENSG00000170473	PYM1	NAFE	38	0.2808202621325218	0.0768014533189657	0.3344896802715743		0.0002925039006618	0.093334747786374	0.27903
ENSG00000170476	MZB1	NAFE	65	0.2752556797474373	0.0479548215128761	0.8550344077211655	0.3019118073911805	0.0020119208776622	0.0616911193180453		0.52319
ENSG00000170477	KRT4	NAFE	151	0.7483738855581347	0.7232676846416235	0.9703704373893726	0.1379283736378698	0.1054484418346996	0.985353469927151		0.612
ENSG00000170482	SLC23A1	NAFE	134	0.7306445307827282	0.0935075125282961	0.8397956378260498	0.475226091719422	0.0525083046228996	0.5142841067194106	0.79583	0.35521
ENSG00000170484	KRT74	NAFE	161	0.7211197406966239	0.3929856661488582	0.5916227982629328	0.146136024570877	0.0901333497571769	0.8449375775718408		0.41852
ENSG00000170485	NPAS2	NAFE	184	0.7911419632163641	0.4431028152644869	0.03086179903821	0.0195411903583006	0.3261382044314609	0.0328456799623426	0.37409	0.19533
ENSG00000170486	KRT72	NAFE	178	0.4227371184145674	0.4822093292814421	0.0628685762654627	0.7635204446938663	0.157906378275886	0.3776358299555395	0.72678	0.29926
ENSG00000170498	KISS1	NAFE	40	0.5955463364361	0.3311706403380013	0.1316364258597245	0.1657497054090402	0.0270919706700259	0.207024796828522
ENSG00000170500	LONRF2	NAFE	116	0.8956917728625005	0.978329523572616	0.6263625524727054	0.9002710029044834	0.1842883334754835	0.9472255072764724		0.83004
ENSG00000170502	NUDT9	NAFE	90	0.5272204620747021	0.5821267966256787	0.939317976844853	0.0126504198757189	0.2118537156780112	0.7729510666925954		0.10832
ENSG00000170509	HSD17B13	NAFE	74	0.1964591292208013	0.8915720373546082	0.1747191332624179	0.1275625947862308	0.3962161305423448	0.3272336648209004		0.53365
ENSG00000170523	KRT83	NAFE	188	0.5869736684049991	0.5924398397326939	0.7826353477044575	0.2787079640083948	0.0408969437350612	0.954172773514106		0.94883
ENSG00000170525	PFKFB3	NAFE	115	0.0089495659526104	0.6881442238559663	0.3502153004165947	0.1816850778626263	0.3822160690836209	0.061762234675567		0.10436
ENSG00000170537	TMC7	NAFE	168	0.2209645996760456	0.5950545931205335	0.8046299788450968	0.0781324038593065	0.5664181387255065	0.637688252816152		0.80042
ENSG00000170542	SERPINB9	NAFE	113	0.3331987987295397	0.6507712606456384	0.4014646153970317	0.8915707484135643	0.0008490269538801	0.4119598529337173		0.76176
ENSG00000170549	IRX1	NAFE	104	0.0346075381643097	0.4005204797341977	0.6594345142227722	0.8651338250223917	0.2286275272409138	0.1953255060681437		0.39053
ENSG00000170558	CDH2	NAFE	159	0.0549537149178219	0.3084047333834069	0.6068510027636151	0.6375203277455808	0.1303897959844091	0.2016262179598436		0.9505
ENSG00000170561	IRX2	NAFE	49	0.7739893272467576	0.7984351351562369	0.9273371768421086	0.9378719232384374	0.3394661506355174	0.9819075373886949	0.84465	0.89718
ENSG00000170571	EMB	NAFE	73	0.7255654822893047	0.6211986817089812	0.0202763798830851	0.1733540981155637	0.2143216620202074	0.1960840142819034		0.59453
ENSG00000170577	SIX2	NAFE	71	0.6530051507810472	0.0249252816709631	0.0905682187856891	0.34810050119837	0.0450500720379586	0.0360028839796515	0.74576	0.24608
ENSG00000170579	DLGAP1	NAFE	225	0.3512307544025475	0.8683308038291412	0.4505259137196317		1.0759349575938666e-10	0.6484737079128673	0.98841
ENSG00000170581	STAT2	NAFE	165	0.8167480901157331	0.7822043799174112	0.3043389613652278	0.3295690338603653	0.230043621462415	0.8540181906540554		0.71451
ENSG00000170584	NUDCD2	NAFE	36	0.0287027213934391	0.4312218086391421	0.7644160635081677	0.3183853695817195	0.1405290807591254	0.106836677769103		0.71878
ENSG00000170604	IRF2BP1	NAFE	55	0.4103965912434745	0.7115704653078958	0.1885876808610733	0.9190708621457157	0.3740439641614415	0.5559315870238923		0.77918
ENSG00000170606	HSPA4	NAFE	130	0.9417677369459444	0.3269109213854108	0.0916383262359664	0.7033843915616973	0.0163406768640075	0.3179714628816877	0.09336	0.1668
ENSG00000170608	FOXA3	NAFE	101	0.3549859349166675	0.5058700752918439	0.3192226653250484	0.1351755087407826	0.980301147731654	0.4338863707121155		0.2111
ENSG00000170615	SLC26A5	NAFE	168	0.4772576061196627	0.0835200896231414	0.131647141129865	0.1828325139460384	0.2377715548099014	0.1877343961358971		0.31891
ENSG00000170619	COMMD5	NAFE	64	0.2399073799420125	0.028178062196159	0.4020408074817978	0.5129120068934734	0.6252811995875951	0.1100306508134343		0.88885
ENSG00000170624	SGCD	NAFE	53	0.5390652801505164	0.3808932478699467	0.2486493465048463	0.0196244833264357	0.1402766697575117	0.1373287269299075		0.065495
ENSG00000170627	GTSF1	NAFE	31	0.2955689003868631	0.8669502879030242	0.9626410310669526	0.7334269318771975	0.1634100705896702	0.7958688885055729		0.67599
ENSG00000170631	ZNF16	NAFE	199	0.7912587456523994	0.3115511649784828	0.1083517921789479	0.0574434240149693	0.144525186093427	0.4338409561396417		0.89842
ENSG00000170632	ARMC10	NAFE	55	0.4521168326654357	0.1850047250824927	0.8832766027382758	0.6940881827446042	0.0691828359686113	0.3995180592463404	0.40748	0.48079
ENSG00000170633	RNF34	NAFE	85	0.7657651895625504	0.9215041023793804	0.3938380689265192	0.3881097983194834	0.2931514805836912	0.928904393280472		0.69878
ENSG00000170634	ACYP2	NAFE	32	0.465798163196451	0.4023353809018286	0.8306179892795615	0.0937592134425926	0.6293825336278902	0.5263914075890109		0.08735
ENSG00000170638	TRABD	NAFE	108	0.6486555128308154	0.7197917661181196	0.5401281149088946	0.2397303198135211	0.7376686442601834	0.8468037739706924		0.34339
ENSG00000170653	ATF7	NAFE	28	0.989606469132472	0.9187751636062808	0.1616455471635266	0.8827466385400917	0.2185523029933149	0.6889762266850195	0.97675	0.95815
ENSG00000170677	SOCS6	NAFE	110	0.058943504047949	0.1443007535659168	0.3108469877078588		1.6969065453132338e-08	0.1514668072261486
ENSG00000170681	CAVIN4	NAFE	114	0.4993986614420144	0.6041652005832399	0.2314728168141971	0.4680865843726525	0.0066904054740632	0.6019579727159887		0.89356
ENSG00000170683	OR10A3	NAFE	95	0.8120646978111019	0.618749993885124	0.2096116241954037	0.2049076318845397	0.0629033628913955	0.7809549038209755		0.31243
ENSG00000170684	ZNF296	NAFE	90	0.1789044550844699	0.1619256810565574	0.8660432701248499	0.6821225109117319	0.2102000403557458	0.4132128058566724
ENSG00000170689	HOXB9	NAFE	55	0.6614985706429644	0.9282778134731472	0.3073064684521832	0.4002820238026591	0.611739636370428	0.837017107260311		0.84084
ENSG00000170703	TTLL6	NAFE	240	0.8679042244316039	0.8183305206647873	4.3311957387344945e-08	0.0151282280143436	1.9938446195996234e-13	0.9701461825700718		0.067658
ENSG00000170734	POLH	NAFE	187	0.535316106382868	0.8027837937733885	0.8601230026045039	0.0366641531408634	0.623006701309353	0.6934445127493928		0.93553
ENSG00000170743	SYT9	NAFE	113	0.3402908334024297	0.066279125681587	0.5675765327467402	0.1007108923077236	0.1593217377353649	0.2766671541956201		0.46523
ENSG00000170745	KCNS3	NAFE	129	0.1144764707042008	0.3772944687538979	0.805461104420055	0.1099687329715887	0.7151173619126369	0.393490423563078		0.43381
ENSG00000170748	RBMXL2	NAFE	132	0.4419038875454771	0.1374734846947645	0.2367654376446358	0.0362458523580433	0.9766404237701092	0.2430861495870571		0.22365
ENSG00000170759	KIF5B	NAFE	107	0.1074399965708945	0.9846591411438176	0.8475758025379109	0.0006137802847719	0.3243872780304021	0.0967440370370286	0.80535	0.1163
ENSG00000170775	GPR37	NAFE	154	0.5937025716387625	0.9807097403136174	0.682015870486812	0.6437740325849872	0.0511838953717021	0.8192211618650529		0.55195
ENSG00000170776	AKAP13	NAFE	809	0.5061490744954926	0.540777020516375	0.4161139610531369	0.2889589704496735	0.331119519911577	0.766406418672076		0.90398
ENSG00000170777	TPD52L3	NAFE	49	0.3832362133738742	0.2143436330789696	0.9729639848253476	0.6929021765140022	0.0238125015081836	0.3609046079336243		0.72914
ENSG00000170779	CDCA4	NAFE	86	0.5037329998972198	0.961895187941612	0.6062881821953532	0.0334050309747765	0.4795906756942922	0.4676213490864787
ENSG00000170782	OR10A4	NAFE	90	0.7078327134039534	0.2888488270850429	0.1191941631529285	0.9333490815593624	0.1054964264861561	0.4805131468025663		0.20027
ENSG00000170786	SDR16C5	NAFE	78	0.7959095183160017	0.543318504269246	0.3550774858725782	0.8503678947963574	0.2298737711335862	0.8089794194198361		0.55484
ENSG00000170788	DYDC1	NAFE	31	0.7541112195129465	0.0791264438916933	0.7319571111273782	0.1052140591043823	0.3462002082723719	0.350450938485436		0.53777
ENSG00000170790	OR10A2	NAFE	100	0.0451791841482595	0.7550309819490897	0.3174336972787578	0.2227738438703065	0.7349608270024245	0.180216096536319		0.49213
ENSG00000170791	CHCHD7	NAFE	26	0.1307020740207541	0.0229416020104217	0.8743665400454066	0.9983618550378012	0.1466032705274809	0.0832342942232105		0.44939
ENSG00000170801	HTRA3	NAFE	103	0.973531645275874	0.9472154316252368	0.8328281554142982	0.3365194573966168	0.3853010591078931	0.996848226390241	0.53491	0.32422
ENSG00000170802	FOXN2	NAFE	118	0.3282205928762661	0.1733596314010904	0.8763272233956663	0.180386574059124	0.6497319245298355	0.5263633458124535		0.5862
ENSG00000170807	LMOD2	NAFE	131	0.2974211315750918	0.5327461654602514	0.5641209549894548	0.2419091876721155	0.3240944502476768	0.7196281043544653		0.30576
ENSG00000170819	BFSP2	NAFE	128	0.770977308947529	0.4472615860284119	0.3980874524580684	0.107574672264297	0.1797963681611706	0.8424868777632492		0.7322
ENSG00000170820	FSHR	NAFE	183	0.4843507911118327	0.9758789018799272	0.0959280571972769	0.0952576017883726	0.2608598012756485	0.4656230205712681		0.38613
ENSG00000170832	USP32	NAFE	257	0.6896679675617643	0.9781957649144356	0.8304658932069381	0.8558107879289176	0.085038552698109	0.9799631050292306	0.91509	0.92369
ENSG00000170836	PPM1D	NAFE	106	0.8842214857450974	0.2894724047355905	0.4822447814640255	5.352255925300839e-05	0.283577891785339	0.0314750271815519	0.94319	0.012496
ENSG00000170837	GPR27	NAFE	25	0.5370972847659153	0.6491186665509945	0.7852986681072603		0.1794446097783081	0.8772821904384422
ENSG00000170848	PSG6	NAFE	247	0.3066089033217977	0.1221200007653613	0.1755319907470499	0.2975233856528407	0.0507071828400645	0.2307874119131855		0.45288
ENSG00000170852	KBTBD2	NAFE	95	0.7021172648037476	0.6272052116494922	0.3329306098263438	0.7392659962979671	0.3274225058521677	0.8694382436707594		0.90059
ENSG00000170854	RIOX2	NAFE	137	0.5600678472980918	0.8226424606202376	0.150462127011117	0.1880803155761882	0.1873818022047132	0.6559454510237543		0.70801
ENSG00000170855	TRIAP1	NAFE	26	0.5878646647704817	0.1442715329346285	0.867524220038099	0.9715031795143118	0.1882742108376757	0.5800612298295413		0.84666
ENSG00000170871	KIAA0232	NAFE	276	0.3416054266426024	0.3309104193535658	0.9455700401002788	0.1444846866715392	0.6467156602739154	0.5483443495106953		0.39983
ENSG00000170873	MTSS1	NAFE	181	0.4921019828664448	0.9868173352710892	0.6510504110020854	0.0986264755594327	0.4266609948775086	0.4776754493920702		0.13071
ENSG00000170876	TMEM43	NAFE	131	0.679048047607308	0.4899322778472177	0.039799044142046	0.1916446692910409	0.4210869816866489	0.2785260975984032		0.26488
ENSG00000170881	RNF139	NAFE	127	0.2053352431361002	0.4437572694089225	0.8811163714665076	0.3517565857505976	0.0727227580174378	0.6574390377086081		0.91871
ENSG00000170889	RPS9	NAFE	30	0.306614515710976	0.6719154742156026	0.5821384145069757		0.0144102670959094	0.6647820629826224	0.30396
ENSG00000170890	PLA2G1B	NAFE	61	0.9985904101647032	0.8362381843925385	0.130378450278514	0.2584761326396463	0.259916583226056	0.6088920542120217		0.97354
ENSG00000170891	CYTL1	NAFE	25	0.5835658702861397	0.2895490356546422	0.061281594495573	0.6421274730345468	0.0770275311364917	0.3700471733343893		0.42632
ENSG00000170892	TSEN34	NAFE	89	0.6562763215426743	0.8530827119064126	0.4083580170730451	0.9478759699912274	0.05311643065424	0.7861035032800028		0.97189
ENSG00000170893	TRH	NAFE	77	0.4338515705231324	0.791281219461306	0.5373271901840964	0.1203442027877998	0.1560134586265653	0.8204788103419126		0.69084
ENSG00000170899	GSTA4	NAFE	43	0.7409199228650893	0.8022293299537951	0.3047635975618004	0.4192716427121871	0.0891303118930815	0.5960346004097661		0.31719
ENSG00000170903	MSANTD4	NAFE	59	0.658132294699883	0.6649053921763335	0.370727013188283	0.2295123651592279	0.997122610930082	0.758242119845636		0.089492
ENSG00000170906	NDUFA3	NAFE	27	0.8930813445483929	0.4368860855819064	0.3364148636877218	0.0413136896355354	0.2177231134253497	0.4560584942882409		0.17039
ENSG00000170909	OSCAR	NAFE	55	0.813731497871408	0.3307362687221166	0.3365327400187402	0.7493964924907985	0.0310778415681045	0.5781417157831649		0.86788
ENSG00000170915	PAQR8	NAFE	84	0.5877044267891708	0.9123242438922994	0.5920875055047259	0.7954736143057383	0.0539742690532886	0.8641588864526525		0.78794
ENSG00000170917	NUDT6	NAFE	63	0.1701645857391959	0.2182296306221035	0.0815526962802954	0.2662794162203507	0.0146198501753244	0.0535677451490018		0.074724
ENSG00000170920	OR7G3	NAFE	91	0.7780664927183739	0.3977210229056259	0.2196327581203509	0.1646139340991951	0.0204629668693584	0.7243327068031089		0.72998
ENSG00000170921	TANC2	NAFE	411	0.0411995302292365	0.66183579208863	0.52270779754878	0.0020089427371066	0.3042083854382417	0.0279252184063388		0.082927
ENSG00000170927	PKHD1	NAFE	945	0.5687195367246352	0.905946413249364	0.5399531602968314	0.0016881104506104	0.0005400034432915	0.8588078352280564		0.67352
ENSG00000170929	OR1M1	NAFE	108	0.831097026287267	0.1766530031193058	0.5128256560215999	0.2304309171406553	0.0330383848088427	0.6349019313449686
ENSG00000170948	MBD3L1	NAFE	42	0.4872306105207666	0.8928846446333332	0.3472499920450899	0.1292043520352937	0.3184332770138552	0.7631589989406943		0.8637
ENSG00000170949	ZNF160	NAFE	177	0.4919316781186835	0.0981657711526025	0.9697344607087356	0.0544276182509546	0.8149627063787096	0.310905025347588
ENSG00000170950	PGK2	NAFE	133	0.6044687168314025	0.2131065380049361	0.94637871653318	0.6234553071287056	0.0087060645455542	0.6559586222832857		0.70021
ENSG00000170953	OR8B12	NAFE	83	0.2073003355780369	0.4239688754875725	0.942020974045757	0.8471454714944741	0.1047554381199607	0.5568624181320183
ENSG00000170954	ZNF415	NAFE	141	0.3549616891912637	0.8972794432379934	9.868062427734446e-06	0.0076848094344181	2.460791576485238e-06	0.6551238943829454
ENSG00000170955	CAVIN3	NAFE	71	0.0134696674933551	0.3372319750700422	0.4158876082098763	0.6769576088033316	0.2483361414248788	0.1125748358509089		0.24634
ENSG00000170956	CEACAM3	NAFE	73	0.0078797317361672	0.7665872181440476	0.3190184330899691	0.7253323738203554	0.0274197142963673	0.079172222706309		0.97588
ENSG00000170959	DCDC1	NAFE	200	0.2351688403410251	0.0856760477859153	0.0186110756427127	0.206322098407382	0.0013285715602465	0.0654621272190612		0.77052
ENSG00000170961	HAS2	NAFE	58	0.2595378336185049	0.1583431004130882	0.9615557866572044	0.5347592142155274	0.2269298546530633	0.499290836783432	0.58726	0.48986
ENSG00000170962	PDGFD	NAFE	73	0.4842096751690952	0.1304457527471657	0.6137031522427355	0.9958815593096176	0.3325825900296398	0.474998718560058		0.97137
ENSG00000170967	DDI1	NAFE	127	0.0993179011917009	0.4414158575495029	0.8524319016109991	0.3630833416488171	0.0010283835997866	0.1230252487002466		0.038572
ENSG00000170989	S1PR1	NAFE	54	0.1844952952884288	0.1671538081084815	0.4781750567428992	0.7374229266429146	0.2515821044882548	0.4984812281218955	0.32086	0.99042
ENSG00000171014	OR4D5	NAFE	82	0.327510546268602	0.0111191214886063	0.437019238296315	0.9274083977245262	0.1297232593913686	0.1193853633164897
ENSG00000171016	PYGO1	NAFE	82	0.961514952100478	0.2486907518005794	0.5331168214223656	0.9701771336684668	0.3334291058538758	0.6791056536952431		0.98006
ENSG00000171017	LRRC8E	NAFE	257	0.575666555504631	0.431649711763598	0.1027732334052868	0.0005354775027967	0.9740783168154962	0.0793944025058436		0.41177
ENSG00000171044	XKR6	NAFE	113	0.1091891081736368	0.4323022374818224	0.0961444458366228	0.0201611756091498	0.3350600946764396	0.1205250444196199	0.0032482	0.45124
ENSG00000171045	TSNARE1	NAFE	188	0.8364716234745356	0.852042840006558	0.3527012079655198	0.033616558427723	0.7145384312546375	0.5724422138442078		0.42944
ENSG00000171049	FPR2	NAFE	87	0.0044055321805226	0.9102209840312202	0.2307223018587098	0.1804707206561892	0.2504537146010038	0.0235523532308874		0.27848
ENSG00000171051	FPR1	NAFE	79	0.0602959983471963	0.3564368843530867	0.5805466209908399	0.7626388629555751	0.1160175401755212	0.2352256788595661		0.9239
ENSG00000171053	PATE1	NAFE	38	0.5393728412983609	0.665238945485505	0.6974020707830695	0.2057869200559323	0.0339666851901057	0.4718915529305254
ENSG00000171055	FEZ2	NAFE	58	0.0399122552914165	0.1633606951508936	0.50214461059039	0.8385587897845359	0.0256271670386326	0.1468997656843904		0.37798
ENSG00000171060	C8orf74	NAFE	119	0.6721152955330398	0.9788009738164504	0.171294433286141	0.0794632284391286	0.1677926927063649	0.6335620069686028		0.24669
ENSG00000171067	C11orf24	NAFE	150	0.4792322571307645	0.1848646729737969	0.1885430833922121	0.0047232579990234	0.3459756291545894	0.0326701924023023		0.047238
ENSG00000171094	ALK	NAFE	451	0.0879843586877936	0.9850953531399071	0.2574427794327606	0.6670726597769633	0.0051094834994143	0.276364569169252		0.92222
ENSG00000171097	KYAT1	NAFE	150	0.4349894543459113	0.0131389833318143	0.6477098960400631	0.9537850957226204	0.0040236912113077	0.1099654454708507		0.50371
ENSG00000171102	OBP2B	NAFE	42	0.9457552642895202	0.4571700273034552	0.9606886310965668	0.4218843288560037	0.0270524789139528	0.5115713589909294	0.99935	0.94233
ENSG00000171103	TRMT61B	NAFE	147	0.8110203623304895	0.622867493353819	0.7050254945820229	0.1008062640495292	0.0250092968032353	0.9838044669298964		0.54014
ENSG00000171105	INSR	NAFE	229	0.9879401181853092	0.9822953007132312	0.7752649020390374	0.6137689213521986	0.6558252690498707	0.9966138801445886	0.89202	0.50584
ENSG00000171109	MFN1	NAFE	140	0.2044900342175082	0.5991982623344643	0.0915956348420673	0.0028637466902677	0.2820997551263094	0.1770250309614827		0.021749
ENSG00000171115	GIMAP8	NAFE	185	0.4238105452248983	0.3678387598107494	0.7232175337593755	0.0009903710968855	0.505430788465113	0.2679371556719749		0.20936
ENSG00000171121	KCNMB3	NAFE	53	0.9968953888536958	0.6409889089345289	0.7747926689759622	0.9180098694179312	0.2713745315270965	0.9729185765521156	0.073148	0.53169
ENSG00000171124	FUT3	NAFE	114	0.729246318790864	0.8517096898130393	0.7986982895015995	0.3567388446743678	0.0009850947797235	0.4264737974054164	0.44449	0.48497
ENSG00000171126	KCNG3	NAFE	63	0.0725269543076209	0.1447485141732873	0.3397151235468519	0.783938586435487	0.3344124214625773	0.2993224055695684	0.24058	0.90606
ENSG00000171132	PRKCE	NAFE	117	0.8138152899465473	0.7959597385053463	0.5456825557093916	0.9320921971087192	0.4284098785252112	0.9502532272582028	0.67067	0.91111
ENSG00000171133	OR2K2	NAFE	106	0.4468060682372579	0.0150069594349452	0.5700101993554386	0.0002191210999145	0.9685921099480572	0.0207050913629336		0.15633
ENSG00000171135	JAGN1	NAFE	58	0.0119004876062092	0.1076515396005333	0.5855525837020112	0.7542075989921482	0.6381266350802874	0.0343135650848875		0.67392
ENSG00000171136	RLN3	NAFE	45	0.2391583105321859	0.563989319946546	0.4277781483359001	0.2445305450317209	0.4685237024606999	0.6017221550348657		0.75572
ENSG00000171148	TADA3	NAFE	93	0.1936062013113277	0.5692581768493331	0.8078244925720967	0.6851300774920791	0.1097455098119679	0.6497341228232614	0.22894	0.77294
ENSG00000171150	SOCS5	NAFE	125	0.1665345438028467	0.2414469640386039	0.0276614675667132	0.0028267208102482	0.9444019143443668	0.0477272832297028		0.094414
ENSG00000171160	MORN4	NAFE	38	0.739379748875663	0.3576017127564984	0.8977410672629915	0.4312646641345928	0.6429935267762136	0.8446172937462482		0.54567
ENSG00000171161	ZNF672	NAFE	139	0.5116252126755905	0.8906031669432759	0.3972941369049272	0.9297411568708274	0.0096490508032561	0.6783090935615821	0.71862	0.87486
ENSG00000171163	ZNF692	NAFE	148	0.1233881762121237	0.4616872995842342	0.0633843864983363	0.0946322000603387	0.213742499577355	0.1413221616734942		0.058812
ENSG00000171169	NAIF1	NAFE	60	0.9916471667378296	0.4559051507662909	0.5369251663724415		0.0013802123574752	0.843194718419557	0.85831
ENSG00000171174	RBKS	NAFE	79	0.4575079809589492	0.8442041998598718	0.464753359241729	0.0456521475472369	0.3960632889943279	0.7525945576385007		0.75926
ENSG00000171180	OR2M4	NAFE	90	0.1226428637943645	0.8516046077081783	0.5500444735101833	0.1322710522650024	0.1082257601662136	0.3136365338717769		0.67735
ENSG00000171189	GRIK1	NAFE	199	0.8650686831072198	0.4510176885441642	0.447594164077566	0.732323279044809	0.0597345674820949	0.8124098903333414		0.69547
ENSG00000171195	MUC7	NAFE	100	0.7790651858102171	0.9740983519790096	0.9222071489130598	0.4876657006370767	0.2866185227260818	0.9988725631702978
ENSG00000171199	OPRPN	NAFE	69	0.6729445463547818	0.4948843652450712	0.0455417231294606	0.9186447735728456	0.2899322550007284	0.3160089426011735
ENSG00000171201	SMR3B	NAFE	40	0.5177016138972659	0.9262431941612728	0.7730154738506756	0.8512385374630675	0.2029494087840341	0.9433000459743232
ENSG00000171202	TMEM126A	NAFE	56	0.3903830130465703	0.5724655514191763	0.919628712750314	0.2348362896471083	0.1216694604329692	0.8825397526848633		0.47974
ENSG00000171204	TMEM126B	NAFE	58	0.6833768822934569	0.8157874495820234	0.790113376395809	0.4372760990482781	0.0844007845498236	0.9890840655772588		0.50559
ENSG00000171206	TRIM8	NAFE	101	0.6227416586193176	0.3839867048384523	0.0236426512970772	0.0466514774912284	0.2765981011940306	0.0691947655034668	0.13957	0.15602
ENSG00000171208	NETO2	NAFE	116	0.9879305183623984	0.0065406115700406	0.2683342467040842	0.7849408187091111	0.0497847641343976	0.0589342813451434		0.57864
ENSG00000171209	CSN3	NAFE	51	0.7367187827726687	0.851197691820089	0.3778730127536779		0.0169135629752133	0.8370679314115556
ENSG00000171217	CLDN20	NAFE	66	0.9557128148079036	0.2744057597043636	0.177935704086817	0.9530900350567716	0.6089785004471755	0.6338832288778302		0.74808
ENSG00000171219	CDC42BPG	NAFE	419	0.8035524954978939	0.4968803473117992	0.2438628050677933	0.1062331156037349	0.0179937024837524	0.6734706544950706		0.8312
ENSG00000171222	SCAND1	NAFE	50	0.7739031813470921	0.1415559024634042	0.2072152829383679	0.54914427902665	0.0480652580669304	0.3048680348700383	0.92137	0.53541
ENSG00000171223	JUNB	NAFE	53	0.0431372397440238	0.9177542688021262	0.5122099593257339		0.0083102154924234	0.2152885364492472		0.97896
ENSG00000171224	FAM241B	NAFE	36	0.8009507560475922	0.606269935728439	0.8079066472972769	0.7772157344122222	0.1937881025503338	0.9629298048997976		0.86097
ENSG00000171227	TMEM37	NAFE	43	0.6756344950170228	0.9143561385732816	0.3691971403645238	0.2848758172057085	0.1537940087806623	0.6915723903503019		0.88623
ENSG00000171234	UGT2B7	NAFE	168	0.8811324400582519	0.8190043234048787	0.3300031667473448	0.9097242217317572	0.014192705761674	0.7353559679662123		0.14416
ENSG00000171236	LRG1	NAFE	115	0.8914516990969923	0.7791253194183978	0.007783984224048	0.6349853553431851	0.2012658692776166	0.1185078275826836
ENSG00000171241	SHCBP1	NAFE	147	0.9217561727589474	0.7779147508795838	0.6011311808439115	0.4651136674355575	0.0104248605491375	0.9437256639219772		0.93992
ENSG00000171243	SOSTDC1	NAFE	49	0.0114855627706277	0.7976925958059065	0.7319586994841747		0.0043243487213115	0.071831411471251
ENSG00000171246	NPTX1	NAFE	55	0.8705222958185416	0.0286452979311313	0.0550852282096096		0.2370886367993455	0.093236175779449
ENSG00000171262	FAM98B	NAFE	93	0.7758129117194879	0.672038337489534	0.5793050944966647	0.751904659991994	0.0245878738966521	0.7803016369743323		0.066257
ENSG00000171291	ZNF439	NAFE	156	0.1582635978560387	0.6909457400705106	0.7055565300536804	0.3420229784267345	0.0001869358406837	0.5413026059630277		0.56546
ENSG00000171295	ZNF440	NAFE	193	0.1343325295990073	0.5217012610756759	0.0668830006676074	0.0041964162290649	0.7468866681166915	0.0850716698495795		0.26791
ENSG00000171298	GAA	NAFE	357	0.8570785111953474	0.51154319199338	0.5429654189972604	0.0276749380761411	0.0494670986851211	0.889675098853657		0.24995
ENSG00000171302	CANT1	NAFE	143	0.7201245228041647	0.2317804166072711	0.5401871085199008	0.1353839905636229	0.0905040606590851	0.7635275280899344		0.40716
ENSG00000171307	ZDHHC16	NAFE	107	0.2853499507462095	0.815678729464423	0.9837225779815176	0.3704806699411394	0.0990735159299056	0.8537524498470781		0.91868
ENSG00000171310	CHST11	NAFE	66	0.6500062689261272	0.844549016554451	0.2871737705900835	0.8964351134908808	0.4310161781610544	0.7845397084721741	0.10892	0.65464
ENSG00000171311	EXOSC1	NAFE	63	0.0625480123993139	0.0190095191017028	0.6089359398795313	0.7844761137372599	0.0948901107103551	0.0493143721128736		0.50857
ENSG00000171314	PGAM1	NAFE	70	0.4595340986000366	0.9934844727688616	0.9087163351812332	0.9708160419958678	0.0634584184585565	0.8571099525935082	0.35986	0.75128
ENSG00000171316	CHD7	NAFE	598	0.9305346997073086	0.4320643169266653	0.8766963846767077	0.2254002732246944	0.4442768727732739	0.9141888493798384	0.88089	0.14806
ENSG00000171320	ESCO2	NAFE	152	0.3562314537568474	0.5533009887846145	0.7819234101987419	0.0509082854974443	0.182821542867643	0.7964686180931326		0.24857
ENSG00000171345	KRT19	NAFE	133	0.8703359617868908	0.4205294618333913	0.5891667373550791	0.0083470034630959	0.7532187143166729	0.4695771301490256		0.092102
ENSG00000171346	KRT15	NAFE	145	0.3257744020463529	0.4858495155462342	0.7381500465245874	0.4385006888722875	0.0204924806258486	0.7788416997820325		0.97043
ENSG00000171357	LURAP1	NAFE	55	0.8453752022135315	0.555771006934757	0.7867906627615243	0.8913621200263668	0.2607156376725542	0.9331143191103858		0.5455
ENSG00000171360	KRT38	NAFE	169	0.3993310038674179	0.2261276800794074	0.6596972057108201	0.0119178817085787	0.7459897332340832	0.4159770264313351		0.82106
ENSG00000171368	TPPP	NAFE	67	0.6836010450371923	0.7679058063660513	0.652525588359038		0.0003696576351942	0.9201345287811008
ENSG00000171385	KCND3	NAFE	92	0.3269906897700685	0.3710118390936734	0.1778198511302936	0.2771122314573236	0.0438764397980025	0.1782110709553273	0.34219	0.92655
ENSG00000171396	KRTAP4-4	NAFE	65	0.6457439164188479	0.4126689302504833	0.6119932509054613	0.5267976391752103	0.1538265522973355	0.8435614600402159
ENSG00000171401	KRT13	NAFE	150	0.5083157716058282	0.5228398115062408	0.7061141826666206	0.0159443018745293	0.6502191944600844	0.5240935393029398		0.32999
ENSG00000171403	KRT9	NAFE	190	0.6348560250562416	0.7785183601071908	0.2263033123719399	0.3006169978018327	0.1271887995192548	0.7105192930638847		0.71105
ENSG00000171408	PDE7B	NAFE	98	0.6228512395687513	0.7180731369419904	0.308742127676364	0.2783131401084996	0.8426441215514124	0.8203629708264892		0.24687
ENSG00000171421	MRPL36	NAFE	43	0.9075034354300868	0.6873785244525779	0.4344120482329403	0.3349384338946687	0.6718880289459086	0.8440819777996362		0.83135
ENSG00000171425	ZNF581	NAFE	50	0.9334957402154056	0.0444071256773093	0.3491348551693353	0.8136336219232001	0.146931215793844	0.2344151785020185		0.070878
ENSG00000171428	NAT1	NAFE	117	0.1515181616562027	0.8124798140961211	0.656650969619293	0.9965359144194847	0.0159390962763358	0.3975999944834866		0.83396
ENSG00000171431	KRT20	NAFE	114	0.6533727254413554	0.4710474780954755	0.5705485038126508	0.030024643921734	0.00013171236771	0.0506899072517981		0.00020717
ENSG00000171443	ZNF524	NAFE	72	0.8790891753070544	0.0974441429913759	0.8582473191232993	0.032268081379135	0.7914482582031614	0.2499948779726934
ENSG00000171444	MCC	NAFE	325	0.994025106569606	0.1637743343570637	0.5746814860034484	0.2871575612083242	0.0111046356728773	0.663216987836906		0.88771
ENSG00000171446	KRT27	NAFE	121	0.4370952422209109	0.0618906925300887	0.1785688538473474	0.723941327052334	0.0053433514501119	0.1909911312114852		0.97822
ENSG00000171448	ZBTB26	NAFE	55	0.7122653867632083	0.5476142074319292	0.0024619218598207	0.1939919002098335	0.5808973301053425	0.0341020389095722		0.67287
ENSG00000171453	POLR1C	NAFE	120	0.4046406443368757	0.1937362597299757	0.2871911790997847	0.3548964849806395	0.0019942753727579	0.1620753579034815		0.066224
ENSG00000171456	ASXL1	NAFE	386	0.0209670100283931	0.2246133554557819	0.1000698814324674	0.3446634583849192	0.0121476234047851	0.0989620876012301	0.56226	0.052252
ENSG00000171459	OR1L6	NAFE	92	0.2732018313185201	0.8642144435586037	0.272859214146961	0.5931413727262114	0.7237755217777503	0.7339631792217971		0.26442
ENSG00000171462	DLK2	NAFE	84	0.527734293300466	0.6033805775779046	0.2486714607995032	0.5812485723379415	0.2410894150845336	0.7230895362407866	0.0096928	0.83215
ENSG00000171466	ZNF562	NAFE	110	0.6042840121974931	0.3197949806035211	0.1845517269502253	0.687372483115468	0.0019454162613043	0.3390746685385187		0.36506
ENSG00000171467	ZNF318	NAFE	513	0.3723220635843082	0.7136456271416397	0.7755967004897841	0.4250357302568492	0.0004242466498579	0.8234700655169261		0.1361
ENSG00000171469	ZNF561	NAFE	150	0.4989985271394394	0.3188241778168305	0.546077514381657	0.0113173039990834	0.3411987576952705	0.4547552307717245		0.19409
ENSG00000171475	WIPF2	NAFE	121	0.1932532673425421	0.6949476211779382	0.8317167977484555	0.2350144271164341	0.2797162494879323	0.6588704588651397		0.57094
ENSG00000171476	HOPX	NAFE	31	0.7848591344859788	0.6017457814315714	0.6645641008063958	0.9231856695504164	0.1895599301070708	0.8967532399708453		0.89323
ENSG00000171481	OR1L3	NAFE	78	0.9937123358823128	0.3090299417317413	0.1317058774086871	0.0466865431689371	0.1164758484734505	0.4844344472737676
ENSG00000171487	NLRP5	NAFE	437	0.9671114137216448	0.1981148183155232	0.106562181052062	0.0046444891106035	0.0210115499601799	0.3118839276182915		0.0096957
ENSG00000171488	LRRC8C	NAFE	108	0.8101722581495747	0.9203891093495132	0.0172868813430271	0.7668630487523972	0.004161933893503	0.1326846408821794		0.37692
ENSG00000171490	RSL1D1	NAFE	164	0.0942329016698805	0.3832323436974244	0.2699474237831804	0.0334420218792123	0.6010633510500448	0.2560039818620426		0.98615
ENSG00000171492	LRRC8D	NAFE	104	0.9721845438147804	0.4057520889102141	0.3695441181565311	0.8564810615582439	0.1932983052333462	0.7302847231819498	0.39596	0.85987
ENSG00000171495	MROH2B	NAFE	442	0.3365249112936832	0.6202728208953778	0.3585034495440925	0.7444930996402763	6.192230367132333e-06	0.3299659738292092		0.51581
ENSG00000171496	OR1L8	NAFE	78	0.1269293471758378	0.7483582270155343	0.8362597754295753	0.6437133510974804	0.0070915226809644	0.2807968131243098		0.68268
ENSG00000171497	PPID	NAFE	94	0.585455708943901	0.6990290453729477	0.1048199639673186	0.7143136848925944	0.0405682225954016	0.4662654773261669		0.30531
ENSG00000171502	COL24A1	NAFE	448	0.0163558284953939	0.976499876265438	0.7980812092406357	0.7789117168212599	1.863441394687181e-07	0.0397462485351146		0.19321
ENSG00000171503	ETFDH	NAFE	124	0.5371299085803222	0.4145747292490102	0.5383689695811431	0.6739690208455942	0.1497423386281726	0.8435823877809434		0.43559
ENSG00000171505	OR1N1	NAFE	73	0.8337531349583175	0.3647218460145578	0.5333360666014513	0.2998784462753863	0.0133138901813109	0.422076950181102
ENSG00000171509	RXFP1	NAFE	117	0.0146927780829667	0.335350984519978	0.352063761220001	0.2292923157042548	0.0009106038081941	0.026450729983592		0.091301
ENSG00000171517	LPAR3	NAFE	105	0.3824098165163191	0.0478054444135799	0.3590496904472208	0.0222777806777125	0.8452961337407743	0.2225739733143237		0.25299
ENSG00000171522	PTGER4	NAFE	99	0.5587246409357737	0.4118999483065266	0.9898094839634616	0.9552905172737036	0.0930726715843387	0.8334527148385029	0.74799	0.24232
ENSG00000171532	NEUROD2	NAFE	25	0.352372161391449	0.4886604180409419	0.3625480735115275		0.0066769661805084	0.6235156360277694
ENSG00000171533	MAP6	NAFE	140	0.3540667612588641	0.7881874078769195	0.5377011182201255	0.4671062075529328	0.1016598418438591	0.8555331600976869	0.80992	0.71972
ENSG00000171540	OTP	NAFE	55	0.8852910317037931	0.2689056362760169	0.5132115704252465		0.0298532279778893	0.6018984242542947	0.82881
ENSG00000171551	ECEL1	NAFE	186	0.5729730454371494	0.511826270625434	0.4095619807071303	0.0417932738702952	0.3629729327548476	0.6765233757298121	0.52754	0.48832
ENSG00000171552	BCL2L1	NAFE	34	0.0098569605048983	0.8667465737489252	0.6786001933209278		0.0245247084104538	0.0668839370135729
ENSG00000171557	FGG	NAFE	86	0.9451838097223008	0.0072683093919744	0.7455467615435976	0.9964231840937824	0.0660079406295064	0.0784930565382117		0.37955
ENSG00000171560	FGA	NAFE	246	0.1854644838825177	0.7709069073903009	0.8525560029505858	0.1408599405371329	0.020202902343765	0.7397397323952386		0.59436
ENSG00000171561	OR2AT4	NAFE	93	0.4604308867756175	0.3010983594287765	0.2846434972519663	0.4027905869710707	0.1577876756210437	0.7138234794870053		0.75054
ENSG00000171564	FGB	NAFE	99	0.9075287499655244	0.0745603780296673	0.7432978341518719	0.8038717941580491	0.1538977440153321	0.3942547508058309		0.37361
ENSG00000171566	PLRG1	NAFE	44	0.9738260481738884	0.1874026661654561	0.1256372157693983	0.0262449067755017	0.4309560496067703	0.0997611709993306	0.8656	0.023024
ENSG00000171574	ZNF584	NAFE	109	0.0370139083920275	0.017915547493182	0.1836343448622572	0.304024251395631	0.0012428686397458	0.0089671318445803		0.23639
ENSG00000171587	DSCAM	NAFE	382	0.132274153763643	0.2238878429943329	0.9733248254537824	0.582513820789915	0.2178840960445172	0.4562635303557328		0.88892
ENSG00000171595	DNAI2	NAFE	178	0.5357123346475238	0.6946540729610544	0.7997446039950604	0.5598882793320559	0.0511186589687474	0.9559921067470348		0.57057
ENSG00000171596	NMUR1	NAFE	145	0.0718067547454941	0.9651552055005712	0.706506213520694	0.0018711113502824	0.3591277123725145	0.0634277655064631		0.10117
ENSG00000171603	CLSTN1	NAFE	264	0.1100429239983171	0.4714915205360241	0.8193302013767569	0.1676755585583609	0.4815496048310952	0.4240506193134522		0.53106
ENSG00000171604	CXXC5	NAFE	74	0.1144862102333045	0.6806693942202655	0.5640410849476736	0.9070206106794164	0.4718497237738611	0.5232413696481553	0.23802	0.67608
ENSG00000171606	ZNF274	NAFE	144	0.5834684342127918	0.2628451930397668	0.2853030962657586	0.1091016304754059	0.1685492698257161	0.5752929758510843		0.24016
ENSG00000171608	PIK3CD	NAFE	188	0.3376550979437736	0.6355073042231958	0.0315378192211889	0.5361299248095045	0.0188878134443892	0.099251888895637	0.031216	0.34194
ENSG00000171611	PTCRA	NAFE	77	0.6368936820625557	0.7996762733029139	0.0194747719117073	0.6321085898238099	0.6017540064654414	0.2089212847238219		0.65733
ENSG00000171612	SLC25A33	NAFE	55	0.4746019966187416	0.0347370115852643	0.0145279666230526		0.0220647091314318	0.0221980782473057
ENSG00000171617	ENC1	NAFE	84	0.0535278459949593	0.4520078458282544	0.0723380873260323	0.7477367920554678	0.1091308097227838	0.0059700476152849	0.52888	0.95061
ENSG00000171621	SPSB1	NAFE	43	0.9816094569546427	0.6802495268927763	0.4934044016723016	0.9557135755514354	0.2080869795792273	0.8864559736687717	0.35267	0.88007
ENSG00000171631	P2RY6	NAFE	104	0.1266003215576859	0.224491444025154	0.9825291989054664	0.0921509174664596	0.2124157995881584	0.2757094814945616		0.014546
ENSG00000171634	BPTF	NAFE	484	0.0591165199700494	0.0125061731545732	0.958916458013577	0.3311565529186776	0.7992593494025191	0.0270441820838407	0.13014	0.24643
ENSG00000171643	S100Z	NAFE	30	0.2288187673177391	0.9530154183298416	0.7468421193381838	0.610838936896919	0.2771213459639267	0.7952733158320591		0.7355
ENSG00000171649	ZIK1	NAFE	127	0.9659168809385756	0.4013537873817794	0.884916853920759	0.0235956754279094	0.3234254012757251	0.7863930848060192		0.8088
ENSG00000171680	PLEKHG5	NAFE	266	0.0098149222075242	0.4994018577363281	0.1447599279116366	0.0771406394711423	0.1785825732136854	0.034436668895224		0.30193
ENSG00000171681	ATF7IP	NAFE	245	0.819194559964701	0.9218812050486972	0.6148330460201721	0.7648015432891702	0.0428178146634052	0.8735321783305651	0.99905	0.56742
ENSG00000171700	RGS19	NAFE	56	0.7459121887981535	0.2472324494749949	0.8812037253238234		0.0235147879646479	0.6555323356234315
ENSG00000171703	TCEA2	NAFE	78	0.9131119345807456	0.645835781475486	0.0086750961238798	0.4680605405219543	0.7040442423978263	0.1089270556491385	0.11811	0.47312
ENSG00000171714	ANO5	NAFE	227	0.6299540323061681	0.2569449994393727	0.1554466620382643	0.118750262452226	0.0284816486626458	0.5309815744494344		0.68627
ENSG00000171720	HDAC3	NAFE	49	0.8244489497909644	0.1074401626892335	0.4448169090288719	0.1681776978437169	0.1278604831701539	0.6009325479761265	0.77335	0.85619
ENSG00000171722	SPATA46	NAFE	65	0.6265385945619911	0.619476387205922	0.781302248398208	0.3783682098358221	0.0439339772803326	0.9447050082805792
ENSG00000171723	GPHN	NAFE	81	0.1539024967025431	0.507319394509538	0.1568705620698575	0.8748226266072494	0.7184559271871953	0.3699948987795879	0.2356	0.67878
ENSG00000171724	VAT1L	NAFE	135	0.4794216001435263	0.6716056948226277	0.8437979082983125	0.7123905223306697	0.3203688119331979	0.9411338545206276		0.84941
ENSG00000171729	TMEM51	NAFE	51	0.0744751626854039	0.8902003963651874	0.1924553877011755	0.0543367144143403	0.2139190614683095	0.0938972633760996		0.081749
ENSG00000171735	CAMTA1	NAFE	307	0.9860933661333212	0.5732650385248634	0.7163536417747145	0.3292029202584342	0.6243554018667958	0.9453856948977332		0.51937
ENSG00000171747	LGALS4	NAFE	105	0.6138566100962641	0.0535067707766245	0.3699376471088025	0.8086254156508119	0.0947564135531521	0.2806521161362406		0.39642
ENSG00000171757	LRRC34	NAFE	76	0.4744265687284164	0.431669686885477	0.3865851068884279	0.2164546511140158	0.1164911711563054	0.7798598330598951		0.40225
ENSG00000171759	PAH	NAFE	156	0.2475041460546999	0.867397789910306	0.624999540327485	0.186653812788663	0.051559804747946	0.7962747747213963		0.94385
ENSG00000171763	SPATA5L1	NAFE	165	0.6693238396206961	0.7100304050870528	0.8486281066396928	0.8316044528421438	0.0043585205637186	0.8666082670508913	0.078971	0.95972
ENSG00000171766	GATM	NAFE	69	0.4991746342382277	0.4882748234031845	0.1672470029858608	0.1661487054726447	0.906835853217452	0.465193290349277	0.52402	0.54943
ENSG00000171772	SYCE1	NAFE	94	0.6283952696883817	0.1458522548258027	0.1291267851703775	0.0012813608201203	0.5536835224353817	0.069748006646701		0.023987
ENSG00000171773	NXNL1	NAFE	33	0.64653633938988	0.8397609194841029	0.2626016878097958	0.3954124098349958	0.6496220549651395	0.6355425868949764		0.1531
ENSG00000171777	RASGRP4	NAFE	161	0.1156946779603921	0.7849526345935175	0.6072815302678461	0.1470664387680753	0.2466790964849531	0.4584192961842042		0.25025
ENSG00000171786	NHLH1	NAFE	30	0.7630846330209494	0.5885601916668255	0.8651396628130656	0.8191352559979402	0.2849712123495304	0.9643439068215108	0.58792	0.99176
ENSG00000171790	SLFNL1	NAFE	157	0.4092905346787374	0.4999505821066646	0.1787356897296702	0.6146324013206915	0.0246119739390082	0.6174062107430727		0.89768
ENSG00000171792	RHNO1	NAFE	70	0.7210507492080563	0.7639223953118012	0.0449518725839055	0.8595804380024575	0.0630008522077721	0.3223045956047182		0.89805
ENSG00000171793	CTPS1	NAFE	64	0.2135077865976744	0.6785224440393023	0.3294232363599224	0.895351236203213	0.1093963338106289	0.6405512184941224	0.54335	0.779
ENSG00000171798	KNDC1	NAFE	484	0.7249786479533021	0.8889705130290005	0.6254584932521619	0.3336431682145376	0.052814422241682	0.9821603979810484		0.93827
ENSG00000171804	WDR87	NAFE	671	0.4132047324785903	0.843186185947628	0.9986353571497494	4.621770627522801e-06	0.0030418852476386	0.4504251236840842		0.76732
ENSG00000171806	METTL18	NAFE	98	0.8001021908211505	0.9192507596309898	0.3587912680108285	0.9756319341337854	0.0083610933385283	0.717416295740832		0.026899
ENSG00000171811	CFAP46	NAFE	742	0.89382357651841	0.6691235534961046	0.981011662052143	0.8087510650056685	0.6966820086544732	0.8922950822108502		0.7125
ENSG00000171812	COL8A2	NAFE	149	0.2334677827948061	0.5292145976329706	0.8118149249191657	0.0122795105575885	0.4890632043523343	0.170300851352263		0.58559
ENSG00000171813	PWWP2B	NAFE	114	0.7254249676694531	0.5522718373826089	0.2358066577423209	0.9055183327019772	0.1516748812022877	0.5782024428424812
ENSG00000171815	PCDHB1	NAFE	205	0.5866207561159538	0.7889610068340258	0.0054863832899356	0.1430067599214179	0.0960290553818087	0.0862727234022337		0.95648
ENSG00000171817	ZNF540	NAFE	153	0.8331873718020537	0.8403859012213483	0.2737832807157839	0.0003096207692481	0.6607053587757776	0.1313535093917636		0.63734
ENSG00000171819	ANGPTL7	NAFE	120	0.9528563301042414	0.1524860480511971	0.3370476515830891	0.1377873163061362	0.0264362377406224	0.5009429012301718		0.86435
ENSG00000171823	FBXL14	NAFE	40	0.950633995488768	0.485005777204653	0.3594612422955339	0.8800036835011424	0.6118882462494828	0.7302056847646792	0.60663	0.79729
ENSG00000171824	EXOSC10	NAFE	282	0.0896836640496439	0.8587594309129679	0.3891632331465731	0.7547826322241917	0.0006229612880263	0.2015818112674357		0.31695
ENSG00000171827	ZNF570	NAFE	138	0.4159175486671044	0.1043988143883465	0.0893586337892467	0.3384228306807868	0.0367608453412891	0.2220418227468717		0.91453
ENSG00000171840	NINJ2	NAFE	66	0.8578173295632566	0.9413830834116298	0.5395698831696467	0.3360301473065142	0.4688696387567613	0.967898768199552		0.19299
ENSG00000171843	MLLT3	NAFE	84	0.873045888277372	0.5866911510402271	0.1118514016431105		0.002910346969724	0.3561959987191668	0.067928
ENSG00000171847	FAM90A1	NAFE	183	0.976640053426711	0.1331162609704377	0.9456209467095876	0.2872379157415793	0.0294838417793061	0.676626846221657		0.44331
ENSG00000171848	RRM2	NAFE	31	0.4604042408360473	0.9164992571156412	0.7824963951720117	0.8388592359376638	0.1536652337358689	0.8797082554992842		0.32619
ENSG00000171853	TRAPPC12	NAFE	193	0.1542369449652757	0.8110085063955712	0.2696949085542249	0.0202895942880234	0.2334270860953232	0.3188103476928151		0.19478
ENSG00000171855	IFNB1	NAFE	59	0.7832464173636496	0.6398281595956719	0.5857438215951243	0.1911922999866065	0.9784537849051284	0.8450073402085072
ENSG00000171860	C3AR1	NAFE	150	0.0274165019688228	0.382472325359022	0.8928090964759454	0.3689023628924111	0.0255420698346894	0.1766265338202031
ENSG00000171861	MRM3	NAFE	124	0.5158387008475667	0.8633719951906516	0.7499381027772974	0.0469528584949353	0.1457949022357055	0.8749403615538036		0.6096
ENSG00000171862	PTEN	NAFE	46	0.5964621666273873	0.9871181735351116	0.0376537033815281	0.9692831883834224	0.1605483475446622	0.1959893244799104	0.01137	0.87501
ENSG00000171863	RPS7	NAFE	25	0.6775982418115168	0.1692933600189288	0.9228240492556428		0.019669364465016	0.5093168609318529	0.83512
ENSG00000171864	PRND	NAFE	51	0.1953471403370718	0.2973601038681014	0.2840285621768686	0.0024159851023431	0.065329597927148	0.0517337109612481
ENSG00000171865	RNASEH1	NAFE	78	0.689387504018286	0.7081673357540177	0.2856063760883696	0.2853907134611216	0.874727139507017	0.7835496900774691		0.26674
ENSG00000171867	PRNP	NAFE	67	0.1106985596180533	0.7480060427571343	0.2045791639628142	0.6200515094736403	0.1216473312955472	0.2715450407603623		0.28334
ENSG00000171872	KLF17	NAFE	146	0.4922007884794867	0.4414570982270405	0.5234773087063369	0.1374363116307982	0.093029057239431	0.7878396003897097		0.75429
ENSG00000171873	ADRA1D	NAFE	156	0.8986400536458206	0.289863373856568	0.7547711697900951	0.7381751555108996	0.0161344671716444	0.7399049208188302		0.57089
ENSG00000171877	FRMD5	NAFE	111	0.3532570344074612	0.1735996226050577	0.3554047901488526	0.9505545039308068	0.3345993378468275	0.4186494760401235	0.76592	0.29427
ENSG00000171885	AQP4	NAFE	87	0.2154670884732988	0.7655245197251728	0.160540584734085	0.7431301187376347	0.2670454988574502	0.4249416748748821		0.92
ENSG00000171903	CYP4F11	NAFE	216	0.126130779742502	0.3896453052528678	0.7206186214100521	0.095585401873348	0.1435188520800824	0.4504874759951145		0.61855
ENSG00000171914	TLN2	NAFE	606	0.6180470174641535	0.2627839235318535	0.6047977218938497	0.8199005624151295	0.0035694401632537	0.5885656550556885		0.16369
ENSG00000171928	TVP23B	NAFE	56	0.0714895527847262	0.3733710479864264	0.0927844036642045	0.0201567154118431	0.6163068150659681	0.0921650685784103	0.43323	0.42419
ENSG00000171931	FBXW10	NAFE	258	0.2968099373232482	0.3326582075428546	0.4287454956923998	0.0350527125096391	0.0022669415311986	0.6570495706964822		0.52672
ENSG00000171936	OR10H3	NAFE	95	0.743173282126142	0.7294499392642255	0.5046864430271242	0.0843083002004178	0.4409386704886319	0.8725309210058967		0.22564
ENSG00000171940	ZNF217	NAFE	265	0.4310952824272019	0.1132600346682116	0.5228269251002198	0.8332554295069616	0.0790347689861517	0.4173535009419805		0.42854
ENSG00000171942	OR10H2	NAFE	104	0.2426781980881049	0.1958342959471751	0.1447559047375756	0.4535278168884434	0.0617169647717901	0.3478300016136879
ENSG00000171944	OR52A5	NAFE	101	0.4973078938343928	0.0269538614041435	0.1563436692667029	0.6336706527798437	0.0111293199874536	0.115865868082704		0.14166
ENSG00000171951	SCG2	NAFE	147	0.744307876462273	0.4303547054916992	0.7207716276680717	0.850994210118807	0.1122669321483231	0.9078146578968548		0.81837
ENSG00000171953	ATPAF2	NAFE	77	0.0059939560931594	0.3510406944166228	0.41661264463338	0.2316023973687355	0.5424082708042438	0.0602114580215396		0.70606
ENSG00000171954	CYP4F22	NAFE	171	0.5997484012155382	0.7755430953409153	0.3514423112355831	0.2131690488218435	0.1957646307741813	0.8351471142513688		0.6501
ENSG00000171956	FOXB1	NAFE	41	0.4780375621893392	0.3627932437620219	0.5262704114967773	0.994479392620939	0.5614507252587726	0.8569133514688957	0.67113	0.82302
ENSG00000171962	DRC3	NAFE	158	0.2494912860617669	0.216377164210941	0.7708893696033878	0.1986188953371625	0.2801177210747713	0.5192730945366837		0.46764
ENSG00000171970	ZNF57	NAFE	182	0.5714799010827404	0.9640924329838144	0.4064957206946104	0.0957932964962852	0.1630968639928866	0.8925080042762179
ENSG00000171984	SHLD1	NAFE	50	0.2798635949312373	0.7140011666700083	0.4289696803126644	0.0334606424393601	0.8899578883492004	0.4642680937733749		0.40702
ENSG00000171988	JMJD1C	NAFE	507	0.6632548987190733	0.2811427043224638	0.7548634325735752	0.9083290157129816	0.0554159858868944	0.7389050022927055	0.91974	0.40541
ENSG00000171989	LDHAL6B	NAFE	137	0.5334980440440207	0.8396915757643733	0.0446376010858858	0.667464005321648	0.0285022719990954	0.3163400398056029		0.77881
ENSG00000171992	SYNPO	NAFE	232	0.2217991536449689	0.7198377427190644	0.0851447069261122	0.0740870638543793	0.8792914875227917	0.1867278136478209		0.40735
ENSG00000172000	ZNF556	NAFE	142	0.4509953700650281	0.5572189411817108	0.4008637217608712	0.520751746072476	0.0300160150381645	0.7491993660866672		0.95508
ENSG00000172005	MAL	NAFE	34	0.6067333285927539	0.9796043672120426	0.7104379329481619	0.8977381057003069	0.2547769039253922	0.956766445987472		0.83835
ENSG00000172006	ZNF554	NAFE	153	0.6644528402332919	0.6067304640773722	0.944156184609819	0.1908162151092451	0.0507611195949513	0.9685191372839854		0.84869
ENSG00000172007	RAB33B	NAFE	43	0.1593010869752454	0.7205323756125454	0.2347386255700211	0.9582715315831682	0.7505993981966421	0.4768491701821515		0.83346
ENSG00000172009	THOP1	NAFE	211	0.982034078985036	0.4401992086598518	0.5360242309980761	0.4834162336724471	0.0044882719713079	0.5227166321964793		0.12472
ENSG00000172016	REG3A	NAFE	57	0.4066058967153206	0.4433410434680045	0.1174510243223588	0.0269065578695705	0.0999021390903149	0.1361678569079942
ENSG00000172020	GAP43	NAFE	85	0.0032265641265051	0.2137930236111317	0.0900081799758431	0.0030697937257614	0.3162861617579545	0.00090644935443		0.086306
ENSG00000172023	REG1B	NAFE	50	0.9071610012736312	0.4266116804707347	0.7579286839734131	0.906508668329944	0.1929715760181766	0.888736953067339		0.8602
ENSG00000172031	EPHX4	NAFE	78	0.5773715784742518	0.3411752512695846	0.1735001367418435	0.2032265720910758	0.615234440086369	0.480685332581932		0.51729
ENSG00000172037	LAMB2	NAFE	503	0.1947520494661872	0.5975128721047501	0.963768542824452	0.7696615352630117	0.7025428766249371	0.7914900289125486	0.9462	0.60094
ENSG00000172046	USP19	NAFE	344	0.4853314076001824	0.3718538480579318	0.607557892441005	0.0349197288799679	0.8536278819758484	0.4944395265158573		0.12987
ENSG00000172057	ORMDL3	NAFE	29	0.5524621726065511	0.4896869769123418	0.6951690145930013	0.659634869143988	0.0933890551467336	0.7137281740426467	0.52954	0.97622
ENSG00000172059	KLF11	NAFE	194	0.8023226647195123	0.5027433515460129	0.4997759303321827	0.4754237780941014	0.0218312028722443	0.8271820314208035		0.25867
ENSG00000172061	LRRC15	NAFE	198	0.7903351394617827	0.3406484202492276	0.2955911080277303	0.1648296126165573	0.2843680477974473	0.6140271708637899		0.69811
ENSG00000172071	EIF2AK3	NAFE	195	0.6409119408893968	0.1981072462132813	0.2176664075306016	0.4503753923060177	0.0791154930909001	0.5382865116265312		0.98256
ENSG00000172073	TEX37	NAFE	64	0.6417397196262562	0.3703444604507804	0.3489402145207884	0.2535254908843486	0.5811697859807626	0.7422328712619576		0.97176
ENSG00000172081	MOB3A	NAFE	104	0.8097741488618193	0.6246191021057739	0.7516955468004688	0.4991060720248449	0.7298891662230094	0.9508056006995024		0.65413
ENSG00000172086	KRCC1	NAFE	57	0.6162395115413601	0.4870894036203459	0.72287690554433	0.6780882780751223	0.0928779104005725	0.9405736535387864		0.38088
ENSG00000172113	NME6	NAFE	53	0.4888649065208125	0.5564700054696712	0.7385657598908744	0.0012445101548714	0.3525194072121048	0.1335056167352134		0.0078713
ENSG00000172116	CD8B	NAFE	92	0.1376847290663296	0.4395752035955224	0.5242717374259287	0.1008338813760278	0.0235983963640507	0.1269397916977249
ENSG00000172123	SLFN12	NAFE	146	0.044716002820606	0.058532565253963	0.885473171093309	0.8908558705483373	0.0002501477631961	0.0331269616930476		0.10386
ENSG00000172137	CALB2	NAFE	67	0.6860610901298774	0.8776831349679071	0.8870839922754565	0.2461215805760947	0.7395450374534855	0.9638538481763274		0.63455
ENSG00000172139	SLC9C1	NAFE	177	0.101837910458978	0.958673923357636	0.6573753889442275	0.35794887194346	0.017861799541943	0.5609582172081635		0.56636
ENSG00000172146	OR1A1	NAFE	88	0.1057325289700265	0.1416159454471398	0.6279031040866812	0.7967131571682646	0.0401139748010776	0.2218338438781586		0.73877
ENSG00000172150	OR1A2	NAFE	84	0.0408879813569563	0.8326242941674566	0.3247956677830277	0.9686018373593694	0.0988307494529045	0.1805291039022406
ENSG00000172154	OR8I2	NAFE	88	0.3179634100041041	0.2315250456739069	0.0929369680286158	0.0144180811976534	0.484156252102475	0.0414657013924244
ENSG00000172156	CCL11	NAFE	33	0.7480961658985055	0.4336626024197049	0.8468663016118361	0.5459823446582173	0.6130589648165503	0.940971170294307		0.96569
ENSG00000172159	FRMD3	NAFE	132	0.3783027515558065	0.9788485826662362	0.2079021236762344	0.7844068062299594	0.2115657621502288	0.5690424821837338		0.89353
ENSG00000172164	SNTB1	NAFE	152	0.0643655166469972	0.3065845897483703	0.723736955409088	0.0469802095005852	0.6680518125627886	0.2173353151099291		0.27959
ENSG00000172167	MTBP	NAFE	157	0.7716310087138641	0.0507282593201857	0.0004479964248491	0.0925315601357702	0.6997094284903442	0.0011512362552435		0.14526
ENSG00000172171	TEFM	NAFE	78	0.8087334012245545	0.5913643709678389	0.6382011953631792	0.2468156458902305	0.6474868026930645	0.9215848448050696		0.39735
ENSG00000172172	MRPL13	NAFE	28	0.8446184417115874	0.1197900407792286	0.1457559138204313	0.6614190696271973	0.5497619575834127	0.3507809306991457		0.99064
ENSG00000172175	MALT1	NAFE	79	0.1141354047166662	0.3165433675618097	0.6259209608160361	0.8808496389080047	0.3570502714318763	0.394973403689607		0.70803
ENSG00000172179	PRL	NAFE	52	0.7346543704543329	0.5601801916658056	0.0023617990820838	0.3652611254540157	0.8929620319318496	0.0343768655785143		0.3418
ENSG00000172183	ISG20	NAFE	64	0.9876046800921776	0.230436921722648	0.4305658170781157	0.2185837159405474	0.6214999815787583	0.558768136078587		0.45292
ENSG00000172197	MBOAT1	NAFE	135	0.79939264232935	0.6855516466399131	0.9562528724871778	0.7880565577836203	0.0012968612795139	0.6562370855390345		0.1556
ENSG00000172209	GPR22	NAFE	53	0.8940548861865467	0.4421272272178289	0.3717763669482178	0.9828342950909754	0.0551749459294444	0.6899926286952476		0.64798
ENSG00000172215	CXCR6	NAFE	67	0.9357102122107208	0.9340750877135804	0.7167388209818519	0.7061624425597594	0.0240798723827769	0.8319298196736237		0.16122
ENSG00000172216	CEBPB	NAFE	28	0.40294878635701	0.7177591017323597	0.2516471430167109	0.0963600935805016	0.8581437886320746	0.3526203133221276	0.94481	0.23403
ENSG00000172232	AZU1	NAFE	104	0.8093620295860169	0.0924753134065875	0.9425159483568984	0.1482312103576556	0.1265530000788637	0.5608730962135353		0.6025
ENSG00000172238	ATOH1	NAFE	109	0.9632823783732076	0.3006912280781519	0.805631998168141	0.4796445821384809	0.7472248330318907	0.8460381344333581		0.32371
ENSG00000172239	PAIP1	NAFE	32	0.9667804174441934	0.4254419445607262	0.049164540659387	0.7037586377764571	0.5671902314507311	0.2990888977057765		0.59822
ENSG00000172243	CLEC7A	NAFE	55	0.474002234025589	0.3807677287976242	0.6193038818763542	0.5716174448178477	0.3893713999671204	0.846863350472777		0.6721
ENSG00000172244	C5orf34	NAFE	118	0.7370963605010582	0.933155519890972	0.3174859322605959	0.0028772821358446	0.8209870010886019	0.3664841455843142		0.16026
ENSG00000172247	C1QTNF4	NAFE	65	0.650326149757162	0.1892468915530413	0.9226318424127232	0.7188274908833765	0.1587251090248001	0.6069951944365481		0.16114
ENSG00000172260	NEGR1	NAFE	54	0.7818856193993042	0.5879596710245679	0.4869166347010915		0.0194848355743419	0.8225113044643805
ENSG00000172262	ZNF131	NAFE	104	0.2423045555576383	0.9539183607224606	0.4775653524458593	0.3925184073581965	0.4458354426445556	0.621566477469925	0.82839	0.39811
ENSG00000172264	MACROD2	NAFE	77	0.8628981556808233	0.813726204890665	0.313287538398645		0.0015688001833554	0.7511182232568674
ENSG00000172269	DPAGT1	NAFE	92	0.5146034648480609	0.8355962185158978	0.0939027863820864	0.970045516616456	0.0418530269208117	0.4742640700178624		0.72102
ENSG00000172270	BSG	NAFE	119	0.7441208968383406	0.0595345038943716	0.3131450339812617	0.318543702951826	0.6657507564287297	0.3781115773934243		0.8123
ENSG00000172273	HINFP	NAFE	119	0.4444569933607422	0.2194158524960764	0.9172224846098004	0.0498458772542489	0.4881359735124433	0.3159303023544574		0.15582
ENSG00000172289	OR10V1	NAFE	84	0.9669811712248852	0.5026854151276126	0.2400978397875888	0.3197623052313595	0.1577542981300327	0.8132668315363583		0.87645
ENSG00000172292	CERS6	NAFE	87	0.0441867124914804	0.7342966871073824	0.2696197009559209	0.9113310584970152	0.340997553583963	0.2547843196813288		0.50236
ENSG00000172296	SPTLC3	NAFE	133	0.85815746997397	0.2461564951068141	0.0309203095769798	0.2816766724996781	0.0837453024497188	0.1760101989146072		0.77864
ENSG00000172301	COPRS	NAFE	43	0.6757282013952998	0.3428455541206642	0.693420651675249	0.5027669203016115	0.5272308054704574	0.8748520746190032		0.90404
ENSG00000172315	TP53RK	NAFE	53	0.7791625636545099	0.641800222827453	0.4120681538720491	0.3582060857719292	0.5917814236447052	0.7904586712536223		0.21822
ENSG00000172318	B3GALT1	NAFE	55	0.3860647690321922	0.0395710799346182	0.5233177787863414	0.6287011518464009	0.7538338391909691	0.1818892013642337		0.33437
ENSG00000172320	OR5A1	NAFE	84	0.442813194218242	0.5432006170996391	0.0826519185867677	0.0073249032610988	0.4853386744298033	0.1203822426908451		0.093963
ENSG00000172322	CLEC12A	NAFE	44	0.1933621724043155	0.6227992981348229	0.8190759161804494	0.4108135761885563	0.0035757900955801	0.2049532034250948		0.18507
ENSG00000172324	OR5A2	NAFE	109	0.5421809322749471	0.7127286818817722	0.4200446705552173	0.2470807999735186	0.4006454377474642	0.7718947231753405
ENSG00000172331	BPGM	NAFE	62	0.0213060313563554	0.6296501598934867	0.2780796484143414	0.767301465515593	0.0676281053467589	0.1536186829471312		0.11443
ENSG00000172336	POP7	NAFE	41	0.8875624368154922	0.1106453154726436	0.3775913470195108	0.2783799973779989	0.7318002825295943	0.500313988765732		0.69179
ENSG00000172339	ALG14	NAFE	69	0.028593794419921	0.4391440599845221	0.5255800292998709	0.1371744120712862	0.3148681310314439	0.1578413945207042		0.30091
ENSG00000172340	SUCLG2	NAFE	124	0.4037829695118902	0.6221116373639268	0.8431289804576299	0.0831769621403938	0.8405603633026213	0.6943369730416773		0.18606
ENSG00000172345	STARD5	NAFE	31	0.759358492054974	0.6787513846706421	0.6829837160818832	0.9554958531807224	0.5406675995752391	0.9649544798010388		0.7092
ENSG00000172348	RCAN2	NAFE	58	0.3812005329710415	0.2134965806962618	0.2654562718370479	0.4129486240557062	0.0215414157727533	0.3806677955878422	0.55072	0.86919
ENSG00000172349	IL16	NAFE	328	0.8750550202498969	0.6057438368489114	0.7963298753919705	0.0491799506246987	0.1616507689277143	0.907475776914526		0.51791
ENSG00000172350	ABCG4	NAFE	153	0.5680555694280978	0.3811394466942149	0.3810637518481482	0.7059350745603665	0.6946447357880302	0.8438467460394339	0.57809	0.81965
ENSG00000172354	GNB2	NAFE	53	0.3439549719176519	0.5272553481184235	0.6494705976110462	0.0510660869981598	0.3729229199103411	0.4041681256117094	0.28278	0.93759
ENSG00000172361	CFAP53	NAFE	145	0.4413938493858451	0.6503153424168294	0.0807708177958362	0.0413798266703038	0.0264396506485183	0.4701269803882723		0.85343
ENSG00000172362	OR5B12	NAFE	83	0.7469258450920262	0.3875726488282575	0.4167364677104326	0.3930435283065547	0.823918581530543	0.7753248078821722
ENSG00000172365	OR5B2	NAFE	95	0.9745738868719472	0.4621710862411423	0.5186142760234744	0.1198380227897605	0.6900228340727079	0.8051339854539169
ENSG00000172366	MCRIP2	NAFE	29	0.6766470164990963	0.4250061582180706	0.9923422621030844	0.6748951217697636	0.4811510097682141	0.87613247357511		0.58004
ENSG00000172367	NHERF4	NAFE	154	0.0264442226283645	0.6672883356452427	0.7800077625568999	0.0962732221271417	0.5279805060101098	0.19667833529589		0.75505
ENSG00000172375	C2CD2L	NAFE	148	0.3834190512553349	0.2130939842054968	0.3264269292087983	0.623359886181329	0.2907954637810558	0.444809993858186		0.43109
ENSG00000172377	OR9I1	NAFE	91	0.5712479531489063	0.9639895836743412	0.907112326356368	0.8122131891613241	0.0212123177309739	0.8453367312197195		0.45541
ENSG00000172379	ARNT2	NAFE	176	0.0022340654504867	0.4212868564058545	0.9017065678561078	0.4092289875020426	0.4052441645626257	0.0372266218120985	0.13054	0.62637
ENSG00000172382	PRSS27	NAFE	58	0.900939528444262	0.0130360077817933	0.407341536661465	0.2866462334081249	0.0298184410801785	0.122300831146269		0.32172
ENSG00000172399	MYOZ2	NAFE	57	0.4198613723444556	0.3900326169177086	0.0351958821099922	0.0150990819864474	0.6919252305822376	0.0359476248434039		0.58615
ENSG00000172403	SYNPO2	NAFE	355	0.1183285715002007	0.3856457296710588	0.6671102001372129	0.6257265386673608	0.7247588953790518	0.5885830787804411		0.21063
ENSG00000172404	DNAJB7	NAFE	115	0.6616194255783755	0.1098951509020738	0.2371924177201403	0.3123099797481469	0.0558724481163412	0.4709419569220058		0.43361
ENSG00000172409	CLP1	NAFE	78	0.5405655647716872	0.259803223779726	0.3853951540807745	0.8888028321938898	0.1235310334341202	0.4972112474729631		0.5705
ENSG00000172410	INSL5	NAFE	42	0.765290870073948	0.484890746538099	0.8388370585047169	0.310359368797706	0.2924263239327514	0.9603584115926526		0.90305
ENSG00000172421	EFCAB3	NAFE	99	0.7433774130165021	0.2734573060572555	0.1820410362467605	0.0982285315477553	0.3221110037279302	0.4878372557002197		0.59957
ENSG00000172425	TTC36	NAFE	36	0.947649192585798	0.7850004159016096	0.0105931896672738	0.797306975426493	0.473190589078886	0.1259569695163992		0.27586
ENSG00000172426	RSPH9	NAFE	89	0.7755501197896529	0.5940666059413566	0.1546103577675526	0.0544931520523162	0.0845993320087269	0.5814166697013421	0.095826	0.71318
ENSG00000172428	COPS9	NAFE	82	0.6523371850008892	0.0529540767693147	0.0622350576421879	0.0087583377718309	0.3149659033478968	0.0610098574738715		0.58529
ENSG00000172432	GTPBP2	NAFE	80	0.9929450614209926	0.4760907569391263	0.3258172514770029	0.3542311992260525	0.5265522105246745	0.8197679134566201	0.068832	0.59696
ENSG00000172456	FGGY	NAFE	184	0.1722645971130607	0.8804489381318188	0.9238658948565296	0.4272861025151671	0.0430431243495665	0.7323038593922578		0.58874
ENSG00000172461	FUT9	NAFE	44	0.7147050586695819	0.2899061650431282	0.0866460816219838	0.9722758509914806	0.2970605154408141	0.4145403017927646	0.68957	0.97007
ENSG00000172464	OR5AP2	NAFE	93	0.3037978529802612	0.6135331563477413	0.8856232370476225	0.2721099315713718	0.2089873573858384	0.8227555050290416		0.59207
ENSG00000172466	ZNF24	NAFE	55	0.55930463087287	0.7534181980994659	0.4746128797938281	0.9904305601920688	0.355595314619231	0.9285335605179929		0.72979
ENSG00000172469	MANEA	NAFE	103	0.6706548499824936	0.0715330898339199	0.0318955071789983	0.7814083868147241	0.0765870045588514	0.0785202268223719		0.978
ENSG00000172478	MAB21L4	NAFE	130	0.6106555455420097	0.1394543343043646	0.5761629917059043	0.1751857211008937	0.2560683583500309	0.4840878475824868		0.65548
ENSG00000172482	AGXT	NAFE	119	0.8951965939581437	0.6377697502493807	0.2733516138763567	0.5571188138003036	0.2030549432333186	0.8534968516628852		0.82349
ENSG00000172487	OR8J1	NAFE	55	0.553492183112163	0.1521245180075102	0.7704410604806962	0.2925730644796346	0.0039369442351946	0.2094575669533077
ENSG00000172493	AFF1	NAFE	331	0.0908481651721068	0.570938201866789	0.2157977181985983	0.8080044598861696	0.0142891048286107	0.230739825434064		0.27115
ENSG00000172497	ACOT12	NAFE	187	0.4912629995336187	0.1099419549423692	0.4716456040941283	0.5777142488592969	0.2991428349656234	0.2610066811258571		0.068878
ENSG00000172500	FIBP	NAFE	100	0.9485504236503004	0.2956876328343971	0.2019399385010266	0.5225495490906706	0.0260973982116642	0.2861238604578328		0.13296
ENSG00000172508	CARNS1	NAFE	207	0.91705652100943	0.7371359846688215	0.3830211392662536	0.33868864167484	0.0238146650381912	0.9218155717407548		0.87015
ENSG00000172519	OR10H5	NAFE	105	0.5130334205898818	0.215208569962384	0.7591267416742904	0.2774923560859413	0.4441239363185886	0.6831015470590842		0.60818
ENSG00000172530	BANP	NAFE	94	0.2028720743509789	0.3589805950306894	0.7403570414835722		3.8827050518480376e-05	0.4462280927084369	0.94553
ENSG00000172531	PPP1CA	NAFE	27	0.9702500324654718	0.2012125103004479	0.8146983065374337	0.8352476135424797	0.4509359254282961	0.6848340118918581	0.2976	0.62165
ENSG00000172538	FAM170B	NAFE	113	0.6537390883225318	0.0472402041398491	0.1212663270247499	0.1138385059954029	0.4656939432091983	0.1458939736017827		0.045278
ENSG00000172543	CTSW	NAFE	129	0.0575481937603197	0.3909332591160445	0.2384486124495365	0.0102578043062167	0.8229143793696118	0.0843052131491091		0.096659
ENSG00000172551	MUCL1	NAFE	37	0.8432950325018241	0.9409610821195504	0.9978426429037406	0.8636125997821021	0.4409609780502082	0.999019883190455		0.31813
ENSG00000172554	SNTG2	NAFE	170	0.4728333418158902	0.4858663059914673	0.4622369409699696	0.0944076248820484	0.1089211959958931	0.7748908992624037		0.40291
ENSG00000172572	PDE3A	NAFE	196	0.927684136716799	0.5975672206881584	0.4849364061957105	0.6113525798669768	0.0475439152908729	0.9324070906993964	0.0050077	0.074181
ENSG00000172575	RASGRP1	NAFE	230	0.5870000505422357	0.0613770231926465	0.3872597868923855	0.72534496808577	0.0751967897950618	0.1923402074014963		0.60152
ENSG00000172578	KLHL6	NAFE	138	0.7185006535309806	0.8477755340367418	0.3611619126354698	0.6408646192213704	0.1640234250390777	0.8950979473387083	0.28293	0.56139
ENSG00000172586	CHCHD1	NAFE	33	0.6715937953848182	0.8222579736009074	0.5033662556993301	0.096784551266539	0.7064641112439826	0.7832163333582433	0.43085	0.19245
ENSG00000172590	MRPL52	NAFE	34	0.4538895261554621	0.3818987550999655	0.9861202397047296	0.8813138425611843	0.962090892255371	0.8428146011569544		0.89248
ENSG00000172594	SMPDL3A	NAFE	111	0.8023677188235158	0.5491853475612933	0.8492112186997706	0.806979864148349	0.01010885571516	0.7263449441906826		0.53931
ENSG00000172602	RND1	NAFE	42	0.6475210919481171	0.2018842988349159	0.0085403736656681	0.9647314766869388	0.5349402263751124	0.0379704121127637		0.35506
ENSG00000172613	RAD9A	NAFE	118	0.4202019995306268	0.1122663863679258	0.0962547843492421	0.0344946700956566	0.9467515726523336	0.1188132956873833		0.52947
ENSG00000172638	EFEMP2	NAFE	124	0.7671841596329898	0.1991275534379622	0.664845852409143	0.2441563321263027	0.6044147692298958	0.663511456678237		0.38171
ENSG00000172650	AGAP5	NAFE	368	0.5662924427160585	0.3739447377898793	0.1338224629492539	0.1013886325278674	0.003176771626158	0.5186493513299658		0.90891
ENSG00000172661	WASHC2C	NAFE	321	0.0905324782073464	0.9128023953290498	0.1966502308597847	0.0015169560453214	0.0214186212651767	0.2556080940667083		0.48728
ENSG00000172663	TMEM134	NAFE	68	0.5438909256517237	0.2582430528423093	0.7286955444302472	0.0039749363191282	0.2874222677191299	0.1128350186509669		0.11325
ENSG00000172667	ZMAT3	NAFE	73	0.4346290168465658	0.3363472539257424	0.858789907891881	0.6652708719154994	0.1158383070291217	0.6565324699714448		0.81288
ENSG00000172671	ZFAND4	NAFE	207	0.7400930332975494	0.1823023818109306	0.0141193160810995	0.2695478127084632	0.0061146716691579	0.1704416158162169		0.97599
ENSG00000172673	THEMIS	NAFE	188	0.1561970782195867	0.6281702620417844	0.9762561764881872	0.7639019046598091	0.0011286144579953	0.615058328629229		0.55252
ENSG00000172680	MOS	NAFE	94	0.4085423186840627	0.0664063579650196	0.3783101740232266	0.3958477483522613	0.4349663163295325	0.30442848330983	0.80879
ENSG00000172689	MS4A10	NAFE	64	0.1670461309849653	0.4418386265447047	0.2606304621767949	0.028351371035494	0.8858706870377075	0.3258932871349355		0.93624
ENSG00000172716	SLFN11	NAFE	239	0.311197955778457	0.436585329032678	0.958323824455384	0.0451780656251054	0.0180307245631475	0.7670249313807668	0.88326	0.0083477
ENSG00000172725	CORO1B	NAFE	146	0.7483050240729283	0.4554219018949366	0.5708842512578922	0.1084636756081312	0.4298178290726274	0.8422050607130296		0.44443
ENSG00000172728	FUT10	NAFE	150	0.6595646417672534	0.0353891596274951	0.251171943790616	0.8808556411439992	0.02052175762259	0.1455144867223411		0.44924
ENSG00000172731	LRRC20	NAFE	71	0.7339850136284058	0.4785386171111658	0.3659816927450198	0.2914210167018853	0.1392306566543359	0.876955666630558		0.48136
ENSG00000172732	MUS81	NAFE	156	0.0529376710382602	0.9101087536180682	0.6193547420712942	0.0327563423591917	0.632093645367469	0.2129536095138111	0.43832	0.34519
ENSG00000172733	PURG	NAFE	62	0.4987399144741123	0.924725035115374	0.1288970972422326	0.0412060017650942	0.711503401306831	0.1439439106112186	0.80575	0.02039
ENSG00000172738	TMEM217	NAFE	60	0.0927146081065827	0.7202474315826008	0.529968088040597	0.2482668854053523	0.8957276114500654	0.4413415578821844		0.90398
ENSG00000172742	OR4D9	NAFE	112	0.2725222984881534	0.0342093991423557	0.1393746880951512	0.5204711069793804	0.0369159883998289	0.1148545059510753		0.67059
ENSG00000172748	ZNF596	NAFE	192	0.360265654417534	0.1231354445660582	0.8206697966579606	0.0341694536448381	0.0779147338271537	0.4449639528480584		0.51199
ENSG00000172765	TMCC1	NAFE	76	0.0099137849724346	0.2534575232926828	0.0543450362954788	0.4426028581406167	0.0530950956059189	0.0203676836418029	0.72637	0.90185
ENSG00000172766	NAA16	NAFE	126	0.7644442978549457	0.8082282294923868	0.6117830728978544	0.101363105573155	0.3577210853680678	0.9417766592671906		0.74697
ENSG00000172769	OR5B3	NAFE	95	0.941805238128448	0.7303249092668088	0.2504610016276758	0.884882535996301	0.1385129270414377	0.8201172389288721
ENSG00000172771	EFCAB12	NAFE	172	0.5407250114189386	0.5878040558392672	0.1525086141110453	0.0556583476885697	0.1399598604636428	0.6164692626443451		0.98384
ENSG00000172772	OR10W1	NAFE	88	0.0167193297406741	0.6995115255212931	0.5632410296458406	0.0469962424265117	0.9037673585601188	0.1071329495965916
ENSG00000172780	RAB43	NAFE	26	0.963628396196044	0.6925079225835874	0.717457085227365	0.9844835158088894	0.4774978886379786	0.9747805794994078	0.045695	0.91335
ENSG00000172782	FADS6	NAFE	104	0.510673407117672	0.0584534575673093	0.0242728967805154	0.4951387155030281	6.803256321815858e-06	0.2184211551824844		0.34682
ENSG00000172789	HOXC5	NAFE	71	0.4345285120261337	0.9838637404477604	0.3618613481210242	0.6825285096160447	0.6101149848192389	0.8815587565324394		0.66997
ENSG00000172794	RAB37	NAFE	61	0.5780169088343792	0.5970415808367531	0.6752220922171452	0.2019886011060321	0.623316738288534	0.7739910214223114		0.33154
ENSG00000172795	DCP2	NAFE	81	0.8525891325569406	0.2857899123216255	0.93806898334259	0.7118424082665248	0.0860064899037103	0.6960365470093344		0.95667
ENSG00000172803	SNX32	NAFE	195	0.3599759626535808	0.0398809084389807	0.816717816180814	5.257368562666629e-05	0.7285515996503695	0.041585872986443		0.44956
ENSG00000172817	CYP7B1	NAFE	119	0.5497394212690636	0.6028882667063828	0.1275168612294336	0.0071942331205609	0.3744734219598699	0.1132917741295735		0.099972
ENSG00000172818	OVOL1	NAFE	72	0.961330149196151	0.9807059115033748	0.0980497588353355	0.5291167736025726	0.0014054200928176	0.28210776564094		0.28014
ENSG00000172819	RARG	NAFE	65	0.258204507549833	0.6485676867125327	0.6053275157265807	0.6851650483175521	0.0886215836981125	0.5752416392739828	0.28658	0.94358
ENSG00000172824	CES4A	NAFE	150	0.7143018110547322	0.9643036897994236	0.7495749524016199	0.8059387246352209	0.0419376529105631	0.9548644818125446	0.08494	0.83005
ENSG00000172828	CES3	NAFE	188	0.8809117991344728	0.1646937937701021	0.1918773351392548	0.4708363973095126	0.0003142990701494	0.4276708114382712		0.97303
ENSG00000172830	SSH3	NAFE	209	0.9891357075868472	0.5635223270915513	0.3943247912199512	0.2707376192246986	7.95985548631945e-05	0.2123917137154679		0.047764
ENSG00000172840	PDP2	NAFE	124	0.8815966278027564	0.3991217469783407	0.3671598076453599	0.8184863425662323	0.1024474486325153	0.7653938785644692		0.89637
ENSG00000172845	SP3	NAFE	140	0.7676092009797402	0.5936953528973401	0.9915463402834352	0.2719904089208592	0.8822823804962927	0.8592787373927697	0.16832	0.43139
ENSG00000172867	KRT2	NAFE	195	0.5918043830936891	0.7984799226371437	0.8957842505165592	0.1744641308471562	0.1443698799797941	0.9749451769918812		0.64404
ENSG00000172869	DMXL1	NAFE	672	0.2984914014280149	0.0015205966943175	0.4766654286993336	0.6538671054549403	0.0006625986005163	0.0103570484962478		0.17352
ENSG00000172878	METAP1D	NAFE	87	0.6227245781679355	0.6144393313087368	0.7409491107033488	0.1681777436666717	0.2592487801894271	0.9288519078088804		0.60475
ENSG00000172888	ZNF621	NAFE	117	0.3991083588302563	0.959829859806086	0.1748587806530582	0.849175148378824	0.0066768046972887	0.4362030591901157		0.66563
ENSG00000172889	EGFL7	NAFE	105	0.7917249196499831	0.0434775857855171	0.9260603750269536	0.809079787911338	0.0037700352820497	0.1952708156393733		0.16523
ENSG00000172890	NADSYN1	NAFE	231	0.4430656297109343	0.8355933415999447	0.8016717561006197	0.0006286047420924	0.4388313902260802	0.1226035154656285		0.50399
ENSG00000172893	DHCR7	NAFE	180	0.173102024014799	0.099003732868321	0.7731570751400983	0.6445034151644793	0.0792484466216382	0.2461295540362352		0.65757
ENSG00000172901	LVRN	NAFE	204	0.6760734637621171	0.5639269785263499	0.7447099411960488	0.3492584932689233	0.0125985014756627	0.9553090999276872		0.99904
ENSG00000172915	NBEA	NAFE	686	0.9069218786350232	0.0959793616941796	0.568482952730861	0.232069455521365	0.8874596712112753	0.4696827463183466	0.036364	0.41923
ENSG00000172922	RNASEH2C	NAFE	53	0.6930354902225615	0.2510383478428173	0.4248093508103854	0.5900349839612694	0.107778540329452	0.7216331317726501		0.63003
ENSG00000172927	MYEOV	NAFE	104	0.755343472032723	0.109348995904481	0.0775079265274902	0.2490378996852322	0.0119102457664067	0.1910816488199066		0.83444
ENSG00000172932	ANKRD13D	NAFE	165	0.3584733449179614	0.0436199130272025	0.7689805726648126	0.0451409379008127	0.5764306181297676	0.1978758490489318		0.47077
ENSG00000172935	MRGPRF	NAFE	118	0.2541024337692589	0.3729054795472333	0.6833300295947743	0.5150915074002591	0.2065109088634211	0.7182897259671387		0.44728
ENSG00000172938	MRGPRD	NAFE	90	0.7844833281377239	0.5570604392380398	0.5715207686161585	0.2412662515436384	0.2020378739082282	0.8984582641474114
ENSG00000172939	OXSR1	NAFE	56	0.5603640310130188	0.5903362967185495	0.4231638507642442	0.9024013026133126	0.0908359239748562	0.7743820757336369	0.97663	0.29277
ENSG00000172940	SLC22A13	NAFE	181	0.1104812967386547	0.5803461625031151	0.6544243380139938	0.1408978127917987	0.3887560051022906	0.4046048051341898		0.2426
ENSG00000172954	LCLAT1	NAFE	93	0.6941505366717187	0.7166443062076648	0.9187455944047168	0.0993919048398013	0.4111577749856329	0.8283476249080204		0.98872
ENSG00000172955	ADH6	NAFE	91	0.0964837579208335	0.1190866567772591	0.9803157825956084	0.8252749174411051	0.1313092693478469	0.3172505498049294		0.78906
ENSG00000172967	XKR3	NAFE	98	0.6796296483984383	0.0572482435134617	0.0050551742452301	0.1607639979210249	0.964478536998754	0.0117507780472225	0.84643	0.10447
ENSG00000172977	KAT5	NAFE	85	0.2305786144645243	0.3835833650484244	0.8833342975632182	0.6524642833534517	0.002280818793911	0.3346787645736719	0.35997	0.45434
ENSG00000172985	SH3RF3	NAFE	189	0.1410418794391243	0.3325439114851717	0.8505558498538507	0.4871616461043234	0.543725359528749	0.4355889166774472		0.36692
ENSG00000172986	GXYLT2	NAFE	99	0.4620731657926552	0.124282301121225	0.9723286545071812	0.5352322651415946	0.0195294507388725	0.368660099373618		0.30574
ENSG00000172987	HPSE2	NAFE	165	0.4596557895698209	0.6717976885285379	0.4580008191385746	0.2569893022979338	0.0314057755003476	0.8468003813859536		0.77777
ENSG00000172992	DCAKD	NAFE	79	0.0221102334607497	0.8058785007283491	0.8482530289395774	0.0668242722319354	0.6560406657989093	0.1669813066349433		0.74061
ENSG00000172995	ARPP21	NAFE	199	0.7912363749425056	0.5673955071773777	0.0024553079684846	0.1520631151105049	0.7075616054710041	0.0437318279512225		0.51393
ENSG00000173011	TADA2B	NAFE	63	0.4545867885614503	0.4053803518465287	0.65205998767691	0.2870746046094852	0.7818188760637159	0.7151927667535087	0.27005	0.53864
ENSG00000173013	CCDC96	NAFE	144	0.0865270332436963	0.1980202305411571	0.8925452641039204	0.0581829959422017	0.1873976401105967	0.2593675172375568		0.5221
ENSG00000173020	GRK2	NAFE	131	0.4867669145915285	0.8406040982384664	0.4125472000259912	0.5480964724850692	0.0083781741872118	0.5147741677084815	0.6413	0.95676
ENSG00000173039	RELA	NAFE	97	0.9989326439738462	0.0885417600606586	0.1672582434074691	0.6078039717665664	0.0689273841108632	0.1901280910755686	0.5969	0.74291
ENSG00000173040	EVC2	NAFE	457	0.1411449946623529	0.0469071280290691	0.6038352895097973	0.0237970651316613	0.0048767736748231	0.1034480166396596		0.91636
ENSG00000173041	ZNF680	NAFE	111	0.7286035751487117	0.3403956860839818	0.2649158896448889	0.8321781299462718	0.0096350361815167	0.4973332368808667
ENSG00000173065	FAM222B	NAFE	153	0.1082413498581319	0.2919828653189293	0.4731488685935462	0.1943290393595088	0.0467555123219813	0.3983040423807983		0.23026
ENSG00000173068	BNC2	NAFE	270	0.6558673583960282	0.4253779696567332	0.1344990898377672	0.3029826618122189	0.1209624659118558	0.4752256434213884	0.26242	0.15948
ENSG00000173080	RXFP4	NAFE	102	0.4422145669764958	0.3335618417683113	0.4430202644318541	0.7435716208491466	0.0167613648423181	0.7023748086357309
ENSG00000173083	HPSE	NAFE	124	0.5924077689478916	0.7924576164271816	0.7873010712274366	0.8971224408814661	0.0036003082682312	0.8421994059186388		0.71006
ENSG00000173085	COQ2	NAFE	94	0.0139470165427786	0.9668976384020378	0.5310211277722074	0.5173358602065925	0.0098734186387459	0.0920945837793544		0.9717
ENSG00000173093	CCDC63	NAFE	174	0.0289112151082805	0.0709171272809832	0.1280731908204976	0.912517633299651	0.0047628474031354	0.0472359444635927		0.88131
ENSG00000173110	HSPA6	NAFE	219	0.9208023311650166	0.4118160759252485	0.775674937809404	0.0581070604759801	0.1188081875692797	0.8777610952319396
ENSG00000173113	TRMT112	NAFE	49	0.4944427052893572	0.2982419669921252	0.18226265812637	0.0672096187644255	0.4532318714775628	0.3877786504045001		0.61767
ENSG00000173114	LRRN3	NAFE	157	0.5766231485673721	0.7439485206621876	0.1901960840084541	0.1473462372079747	0.6923378002038463	0.5681146089278634		0.54866
ENSG00000173120	KDM2A	NAFE	133	0.0951033104119523	0.3192024851395631	0.5375037859564251		1.24938519707577e-05	0.3053934838256743	0.91582
ENSG00000173124	ACSM6	NAFE	124	0.1768749460468039	0.9161031408730136	0.572182113919083	0.1038916478978932	0.494895654253259	0.6092426144487989		0.71407
ENSG00000173137	ADCK5	NAFE	102	0.1964983523616426	0.6083209425222118	0.3166019410579769	0.8836947110154028	0.3753473483599248	0.5292033241995813		0.79775
ENSG00000173141	MRPL57	NAFE	37	0.02967337986442	0.0364677787473438	0.8090675792866672	0.3069347533627715	0.0418951555286329	0.0461984697746145		0.65172
ENSG00000173145	NOC3L	NAFE	126	0.8537619450466536	0.6013626664793548	0.9552605127910117	0.1967983873536932	0.3136616636047293	0.9726305151078328		0.65399
ENSG00000173153	ESRRA	NAFE	76	0.9971736419359688	0.1809465302857448	0.6513557803906342	0.706687579732708	0.1269038874967508	0.6804630990350109	0.83755	0.80167
ENSG00000173156	RHOD	NAFE	43	0.7703294693937919	0.8907524745283449	0.9973455294765444	0.9606321258757088	0.429424514236973	0.9938823172534964		0.84476
ENSG00000173157	ADAMTS20	NAFE	517	0.6771098632949286	0.0156646138503666	2.758404672924356e-14	0.0001171405525455	1.044087531236769e-21	0.1059423073966338		0.41939
ENSG00000173163	COMMD1	NAFE	52	0.5239316528638573	0.311824578046921	0.1515610952587256	0.9106411885847584	0.2785146696911494	0.3915503407544605		0.56691
ENSG00000173166	RAPH1	NAFE	238	0.6611319400667548	0.8952366363981126	0.7196125704847078	0.9839772383604446	0.0052574745599768	0.8755325111305395		0.10508
ENSG00000173171	MTX1	NAFE	83	0.7270690594149001	0.4511951064439874	0.6225631394083024	0.368959648055976	0.5247762965822884	0.9216452118391756	0.96557	0.45363
ENSG00000173175	ADCY5	NAFE	222	0.418957862396505	0.8087426027206781	0.0196212370961653	0.190341770240841	0.7832406917224739	0.14381129625061	0.45207	0.29296
ENSG00000173193	PARP14	NAFE	346	0.6106460082627905	0.1381527768434999	0.7561352458216848	0.0076000637845995	0.1061852981394662	0.3685757619870237	0.69148	0.17104
ENSG00000173200	PARP15	NAFE	190	0.2639752830196701	0.1713415296806004	0.2148607714346807	0.4577174224174344	0.0623133596418425	0.2521583020449365		0.97615
ENSG00000173208	ABCD2	NAFE	122	0.5506527082231522	0.435714538815221	0.8527108475118326	0.704015208651338	0.0276605129542009	0.7105110428392172		0.36714
ENSG00000173210	ABLIM3	NAFE	188	0.6028799624989817	0.2305688153203917	0.005389899201116	0.2027502801554271	0.8833549680539666	0.0410245310407702		0.31495
ENSG00000173212	MAB21L3	NAFE	117	0.7485604165806201	0.1658859634528702	0.9038557133512866	0.4595182358216919	0.1476367434494322	0.73915841217229		0.81752
ENSG00000173214	MFSD4B	NAFE	139	0.5931669783781927	0.6132880992056693	0.290062283577509	0.0462604090281127	0.3261336874195063	0.6159297819243643		0.87226
ENSG00000173218	VANGL1	NAFE	158	0.95211966017052	0.6257074784135037	0.2398228062112933	0.5489546691837913	0.3022681383514179	0.7615656367543551		0.78598
ENSG00000173226	IQCB1	NAFE	113	0.1515258239317314	0.6096591803348619	0.9359362450058976	0.0259790544341698	0.7423823125041633	0.4508797782752198		0.21236
ENSG00000173227	SYT12	NAFE	136	0.5460312797136635	0.7740094372881661	0.5719199351270255	0.6306975796254477	0.1119438626342088	0.9312989068591364		0.72069
ENSG00000173230	GOLGB1	NAFE	648	0.0523256652821715	0.1226938537078352	0.6131986800191753	0.5034116367476764	0.0001036445871118	0.1135962833867788		0.66842
ENSG00000173237	C11orf86	NAFE	50	0.6866894603169276	0.137215057382452	0.2447635190019375	0.1642982316615525	0.429400632367279	0.5155770007615982		0.52333
ENSG00000173239	LIPM	NAFE	135	0.3635094701406614	0.9517753295189456	0.4813634330323227	0.0629589185604333	0.2259999939717941	0.7716190719241769		0.33553
ENSG00000173250	GPR151	NAFE	126	0.5214116087292373	0.2434369466223003	0.5367226350106304	0.2593712688387261	0.0042774873740492	0.7120551899935448		0.35766
ENSG00000173253	DMRT2	NAFE	167	0.1587654391024625	0.9636186960127732	0.5648059713089809	0.5006905882876707	0.1218314077187916	0.7080234146508257		0.6685
ENSG00000173258	ZNF483	NAFE	117	0.746733930333292	0.3293543581409125	0.3892833603261868	0.8881556710554249	0.0484525261338051	0.6389117057804621		0.67288
ENSG00000173261	PLAC8L1	NAFE	46	0.4745983190585375	0.0869223756207949	0.447857308841655	0.5079465913659499	0.5164397823229074	0.4587811744365063		0.29757
ENSG00000173262	SLC2A14	NAFE	124	0.4149123054764031	0.0153293719482579	0.7287968177067787	0.7177008121015842	0.0065131359769178	0.1219095999250666	0.92745	0.71809
ENSG00000173264	GPR137	NAFE	115	0.5275462147543278	0.3760839001581826	0.0957319836035736	0.4235187757676275	0.4734671516196554	0.3907536979808491	0.76425	0.65463
ENSG00000173267	SNCG	NAFE	37	0.6410457394389899	0.8826189034176046	0.9271597261052869		0.0016853139817569	0.9678483046727552
ENSG00000173269	MMRN2	NAFE	223	0.2417490238020313	0.6048771005342473	0.8433770440288527	0.1659217743074155	0.0594953830830698	0.7642830762425711	0.6199	0.9563
ENSG00000173272	MZT2A	NAFE	33	0.2535731715161552	0.3257107893705744	0.8210004728122244	0.0376375497237123	0.4803060965327111	0.4104310832717798		0.3389
ENSG00000173273	TNKS	NAFE	299	0.8037832901027679	0.8601854445518893	0.7533659165397282	0.1075649617459468	0.6512136982132778	0.9022058572679702		0.32463
ENSG00000173276	ZBTB21	NAFE	244	0.504505214038818	0.7781568161235572	0.6929252335874163	0.8557575217705412	0.0496273758490922	0.8451590199059013		0.53606
ENSG00000173281	PPP1R3B	NAFE	120	0.6542829247132833	0.8727187920677778	0.576096404393605	0.1488497997810711	0.5442104032877187	0.90049023261469		0.099522
ENSG00000173285	OR10K1	NAFE	85	0.0448488781875867	0.4082659392586245	0.118243425343355	0.0310788823392754	0.842412444396196	0.0676601088178821		0.26275
ENSG00000173302	GPR148	NAFE	99	0.0951017497253228	0.8330689457530432	0.1645174236107072	0.0714898159312597	0.3733030339724505	0.3023405312343818		0.71164
ENSG00000173320	STOX2	NAFE	209	0.4568291238717805	0.5392135179879365	0.6152859159213022	0.4600491612210591	0.1968412459155519	0.8716288967739151		0.71743
ENSG00000173327	MAP3K11	NAFE	187	0.0828482238271229	0.265635689053178	0.0985443251589693	0.3234134587777545	0.3619175204472113	0.3458718961861709	0.21614	0.52356
ENSG00000173334	TRIB1	NAFE	68	0.6953273417209733	0.6140017197430068	0.4451713072368315	0.697298075302927	0.3448700774783246	0.8562141403078694		0.75671
ENSG00000173335	CST9	NAFE	59	0.6234142628306436	0.5914718123173015	0.1723357228478933	0.692089199084692	0.048116355978391	0.4813342957480918		0.78787
ENSG00000173338	KCNK7	NAFE	43	0.9091531948669782	0.0918710737628507	0.1642295061427456	0.5779112821082077	0.2853236744721252	0.3823255607176407		0.84952
ENSG00000173369	C1QB	NAFE	58	0.4890898969470135	0.9560708193620572	0.5265672182521697	0.8750629732634133	0.2102066255261521	0.8813271927751425		0.91725
ENSG00000173372	C1QA	NAFE	61	0.338079989301457	0.3793440929379219	0.8278361002108029	0.9013524687279676	0.0762163647175495	0.7186018242600505		0.30405
ENSG00000173376	NDNF	NAFE	117	0.795497913621483	0.7223635428453973	0.0139420049955311	0.850574855414981	0.0072035479273176	0.1246305187308399		0.34607
ENSG00000173389	IQCF1	NAFE	76	0.0571104667699042	0.1854058822721092	0.946875716726062	0.4470658569193445	0.3415357754616299	0.2971932720173043		0.56737
ENSG00000173391	OLR1	NAFE	73	0.5730161618865455	0.9577327266774684	0.4429624286101067	0.5194677901103837	0.0191855998975289	0.8133437049939065		0.84174
ENSG00000173401	GLIPR1L1	NAFE	29	0.6784913957248773	0.0080814235399137	0.2936175165675933	0.5556631801550044	0.8096273288247853	0.0659187871061116		0.80751
ENSG00000173402	DAG1	NAFE	246	0.4662758370636846	0.850321570812151	0.1234152698017677	0.9356116645005784	0.4393806481525355	0.5798072338267133		0.64384
ENSG00000173404	INSM1	NAFE	46	0.9545705686491616	0.6998660662888849	0.9447811821261134	0.9343269077400151	0.1827895683422752	0.9698632664632568		0.60931
ENSG00000173406	DAB1	NAFE	114	0.4135676488488158	0.0309672853773179	0.2730525838404185	0.5500713346795347	0.2178778932385092	0.1581887010440838		0.86652
ENSG00000173409	ARV1	NAFE	57	0.2493508921578526	0.2150417044207654	0.3310520179807734	0.4153211705435776	0.0826576467043412	0.3146809880909889
ENSG00000173418	NAA20	NAFE	38	0.3368761022442761	0.1563998805345759	0.8028985468111549	0.7540117667015728	0.2531678499093447	0.631936482940417		0.38444
ENSG00000173431	RNASE8	NAFE	37	0.4995811762243606	0.5792181999407869	0.2743081293559994	0.1086838013016418	0.7788579262106392	0.7270104113061353
ENSG00000173432	SAA1	NAFE	44	0.4403031606698532	0.4064681679590772	0.0041880469383525	0.101355931717071	0.0040698996116534	0.7336593744214635	0.38314	0.13357
ENSG00000173442	EHBP1L1	NAFE	348	0.4833394611776528	0.1125337370036378	0.5925836463608241	0.0483392354754243	0.0136765146576132	0.521616262806753	0.56864	0.65363
ENSG00000173451	THAP2	NAFE	40	0.3386728859747479	0.0993602977146242	0.3241307857116304	0.6886517105973918	0.0092335345190327	0.1346152642654343		0.62713
ENSG00000173452	TMEM196	NAFE	64	0.0821259867151728	0.2006864289209767	0.0093802233028098	0.2771149089405146	0.0002535661454087	0.2406938488109059		0.57782
ENSG00000173456	RNF26	NAFE	105	0.3973918983787019	0.1465529843894741	0.9975839935139792	0.1775989295905865	0.5071836868162448	0.4138599049691666		0.9189
ENSG00000173464	RNASE11	NAFE	37	0.5823099554821001	0.0515215985393638	0.3387171797805017	0.1310465972789238	0.5674974086625038	0.124013965364114
ENSG00000173467	AGR3	NAFE	50	0.6762156737973777	0.0908930437519043	0.5908499432643195	0.772982727156026	0.0918405390289334	0.4734261280150191		0.7874
ENSG00000173473	SMARCC1	NAFE	134	0.021865608537612	0.127487673780087	0.1629280920918469	0.7897571204129662	0.0294910273251222	0.0309383202345286	0.20265	0.89479
ENSG00000173480	ZNF417	NAFE	167	0.1115659701174775	0.9157613300812816	0.1081393565315771	0.1726761756060387	0.0011630300427078	0.2348380102120997		0.50211
ENSG00000173482	PTPRM	NAFE	302	0.1652457841185716	0.2252776117814404	0.7883333180585371	0.7243932062929137	0.0282104913985885	0.3658592393404283	0.82982	0.71769
ENSG00000173511	VEGFB	NAFE	64	0.74196797004133	0.1781215255440593	0.4689055077054728	0.6477737211360042	0.1036456704906466	0.443040944715699		0.39404
ENSG00000173517	PEAK1	NAFE	447	0.1881737407219956	0.4926993694881116	0.1326909580346775	0.004019279044027	0.94589268250416	0.0913242866951219		0.09266
ENSG00000173530	TNFRSF10D	NAFE	118	0.3655906887861944	0.2195733123720351	0.5267168138506915	0.1300542373270967	0.0527885146040972	0.5440198305003887		0.24285
ENSG00000173531	MST1	NAFE	264	0.8776107294459208	0.8412062049617701	1.6732433697755028e-10	0.0001853938256935	4.0049880097768534e-10	0.7704630267884153	0.16763	0.36666
ENSG00000173535	TNFRSF10C	NAFE	67	0.2660270942335554	0.7578613235924941	0.9098986634939412	0.1468128054768927	0.1350242372032384	0.667472575197614		0.71741
ENSG00000173540	GMPPB	NAFE	97	0.0157526088086839	0.431642344819827	0.4331089201436801	0.7250425990839836	0.0475017998668433	0.1329825360521092		0.8914
ENSG00000173542	MOB1B	NAFE	37	0.1148495903953841	0.578437805567887	0.903688681798678	0.7539381947728687	0.2358822702007545	0.5450766043134934		0.21137
ENSG00000173545	ZNF622	NAFE	111	0.0899217324921041	0.3489459808505586	0.3232987914478763	0.2045940842919185	0.4698493460511644	0.2772471237654922		0.60974
ENSG00000173546	CSPG4	NAFE	613	0.1034558049666945	0.702769626362105	0.9538792271080778	0.3620544779950428	0.000404052854302	0.5554425298834419		0.65856
ENSG00000173548	SNX33	NAFE	115	0.9452690198627725	0.1043731837939758	0.0588650371510431	0.9732490618671163	0.6276196429289038	0.1241520098587054		0.87816
ENSG00000173559	NABP1	NAFE	55	0.1015455767247225	0.1752061579997174	0.3606164045595158	0.234402144067324	0.1563513728634132	0.2165686865960274		0.33478
ENSG00000173567	ADGRF3	NAFE	285	0.3080547435121654	0.3793741962204152	0.3083728810582408	0.818481936261821	0.7416259884596119	0.5732622660567571		0.29605
ENSG00000173572	NLRP13	NAFE	340	0.6204623263001421	0.082239598869595	0.9268094504137784	0.0323153089341871	0.0079709674084196	0.4786314249873568		0.17015
ENSG00000173575	CHD2	NAFE	242	0.0933840101642763	0.168091310963811	0.0490528806681288	0.0123437747748055	0.3437264043641493	0.0277733788628203	0.20758	0.14603
ENSG00000173578	XCR1	NAFE	85	0.3540711122651668	0.6612757013553265	0.5241016221042507	0.0335812161384652	0.8010382012181434	0.5492466239778451
ENSG00000173581	CCDC106	NAFE	82	0.1137341539667501	0.4922377916691905	0.5845135439762517	0.0232136161633302	0.5169144667823229	0.1643628689991542	0.2489	0.1137
ENSG00000173585	CCR9	NAFE	88	0.0005035529895225	0.4386448669959313	0.0383252957599089	0.6197505952200548	0.1914104571779779	0.003060622869687		0.74802
ENSG00000173588	CEP83	NAFE	111	0.3599628763846684	0.3498953771858346	0.2016505370781935	0.0008177515365407	0.974673115664718	0.0937596393192637		0.023177
ENSG00000173597	SULT1B1	NAFE	82	0.3519174399282749	0.7982855346069058	0.2688823039163685	0.1529651109812752	0.0808001507275117	0.6802479027898817		0.45013
ENSG00000173599	PC	NAFE	261	0.8966602854619496	0.5697356230538242	0.0931500159213508	0.3611938923435455	0.1777120134452149	0.5098839280672591	0.92987	0.84641
ENSG00000173610	UGT2A1	NAFE	278	0.7046632672708948	0.1215753929379263	0.0520811467897583	0.0005041876183158	0.0575301388092	0.118420943483167		0.28392
ENSG00000173611	SCAI	NAFE	61	0.716846162206898	0.7644385328919827	0.3267666795571264	0.8943423547180434	0.6333588058318176	0.8503430796782339	0.094829	0.6512
ENSG00000173612	GPRC6A	NAFE	252	0.7478386996751154	0.2121778766146824	0.4833911542632922	0.1709913081207077	0.0007442321265219	0.707600322734933		0.23082
ENSG00000173614	NMNAT1	NAFE	46	0.5909410098548447	0.8707725436037299	0.6042382377127984	0.0888774347865124	0.3467524490181795	0.8535875561350228		0.048018
ENSG00000173621	LRFN4	NAFE	149	0.0872899204761557	0.8039262554987199	0.5756255642527568	0.0153711644217388	0.6087813191680796	0.1742128638787941	0.29652	0.10418
ENSG00000173626	TRAPPC3L	NAFE	44	0.5532086162070339	0.0611238423346537	0.0346270854043508	0.2109225132618304	0.0138325069043867	0.0278765982620771		0.083157
ENSG00000173627	APOBEC4	NAFE	80	0.5622452395504316	0.0137424047943144	0.3855393110278098	0.4483148802228934	0.0706385324336612	0.1532926763152567
ENSG00000173638	SLC19A1	NAFE	163	0.3361501346427674	0.8648504660791012	0.5488059990751664	0.424793650142769	0.0987189431315732	0.8496771486340577	0.2072	0.44084
ENSG00000173641	HSPB7	NAFE	63	0.2469704725995287	0.6656198628292327	0.2933812169745427	0.873776885350188	0.0275531724695636	0.5109237243301014		0.79745
ENSG00000173653	RCE1	NAFE	65	0.0673589341401273	0.5502834971906544	0.8870331838445171	0.4210871692414581	0.2862884845550864	0.3976863643621943		0.30758
ENSG00000173660	UQCRH	NAFE	32	0.7739597822378083	0.2885792075646848	0.7868092704956655	0.1701870697633275	0.6015227884669105	0.8166785066922556		0.17837
ENSG00000173662	TAS1R1	NAFE	260	0.5333656306629939	0.5562610131223665	0.6649889983825605	0.4486841105361545	0.0003995797379906	0.8109871777353211		0.45973
ENSG00000173679	OR1L1	NAFE	78	0.21745439159215	0.5302291290406825	0.9500884444608584	0.2184663305021799	0.0267106871509092	0.3492163993977898
ENSG00000173692	PSMD1	NAFE	188	0.4273397417485595	0.1395798918418979	0.0351659648801876	0.0644684204084698	0.4872429670504947	0.0780300501078743	0.36412	0.33352
ENSG00000173699	SPATA3	NAFE	49	0.6630650545695828	0.1867281840289588	0.1323064533560583	0.3636182581672721	0.94577576171031	0.4152640139594687		0.24617
ENSG00000173702	MUC13	NAFE	124	0.6123274619753893	0.9846119377812664	0.237388980102345	0.7104897403864293	0.083574450240612	0.7807831271731903		0.44314
ENSG00000173705	SUSD5	NAFE	174	0.9623308612968258	0.9090978405472924	0.9593489480530224	0.019275055376268	0.4721984962618821	0.8013549256144002		0.15932
ENSG00000173706	HEG1	NAFE	270	0.006507342613575	0.3400400007877331	0.3007039455198035	0.862168781023309	0.012965281748491	0.047835850725015		0.97964
ENSG00000173714	WFIKKN2	NAFE	203	0.9355208023931804	0.0636299242345464	0.1329550541541283	0.0917174934388555	0.2016475038224912	0.188507455419541		0.23889
ENSG00000173715	C11orf80	NAFE	143	0.6515580435522174	0.288616872602316	0.3848269644582877	0.1623501306463295	0.0366220297254778	0.7960053872822366		0.60296
ENSG00000173726	TOMM20	NAFE	26	0.576253936188889	0.4258287172435422	0.978822170932214	0.7540649595280724	0.2877544506656428	0.7737787577904162	0.83212	0.99508
ENSG00000173728	C1orf100	NAFE	43	0.5962672535653194	0.0518973332277064	0.918305193487806	0.3554310151354698	0.0006275513693131	0.0378425603636719		0.15135
ENSG00000173744	AGFG1	NAFE	103	0.5123497196360169	0.3369980316859441	0.6877458795050468	0.975721727458084	0.2896872374116348	0.8186784040326295		0.96928
ENSG00000173757	STAT5B	NAFE	126	0.6960390125062945	0.8999027731702784	0.2669709150638569	0.8433950263315511	0.1444545080041766	0.818806066823154	0.19859	0.69916
ENSG00000173762	CD7	NAFE	75	0.2563165039791873	0.7231746385209971	0.796847348656414	0.2265912237987767	0.5984911472330485	0.7736991649569637		0.13073
ENSG00000173769	TOPAZ1	NAFE	320	0.0087864640884029	0.3200709186194843	0.1599849599279348	0.0664359152806866	0.0555357603201055	0.0060375901699673		0.47329
ENSG00000173786	CNP	NAFE	90	0.9318820807302975	0.2482473858257415	0.4775215961809653	0.5429077006975489	0.0250824536986578	0.4536777780526455	0.24602	0.60542
ENSG00000173801	JUP	NAFE	221	0.693022332858337	0.0078400138229405	0.1339180387865129	0.1853314257328808	0.9914716473328762	0.0363674036954291		0.48688
ENSG00000173805	HAP1	NAFE	157	0.9742656191256368	0.8359755463782947	0.7388536397428301	0.1777155253969267	0.1521268879375676	0.9922782183382785		0.24048
ENSG00000173809	TDRD12	NAFE	71	0.5877927736299242	0.5446648211547271	0.8058951661568265	0.0580544954027162	0.7406333520816841	0.5007250432015854		0.18321
ENSG00000173818	ENDOV	NAFE	116	0.8258390110770211	0.315139959838679	0.9047812279776049	0.1613162727498009	0.2283867963981251	0.8487179067755268		0.47973
ENSG00000173821	RNF213	NAFE	1339	0.3074134977877001	0.0554441881247014	0.9750538331204772	1.858269884903435e-05	0.0002478205486394	0.1174770492811198		0.8145
ENSG00000173825	TIGD3	NAFE	130	0.6222640512765467	0.1820033202547387	0.9482549124445244	0.9235495788673164	0.0014308488264862	0.4600847560758685		0.91217
ENSG00000173826	KCNH6	NAFE	353	0.4830762582700451	0.1117472958508831	0.2312960426676309	0.1108911142642029	0.0090268827487968	0.3055598003601035		0.2211
ENSG00000173846	PLK3	NAFE	160	0.8140059971604041	0.2657388781714502	0.6618416929781283	0.0461504076113038	0.3959254218849048	0.6379431389097653		0.46241
ENSG00000173848	NET1	NAFE	119	0.5110763454502409	0.3394357447651485	0.9556764737875864	0.1466011243706866	0.8167752739643045	0.6769468260140274		0.88395
ENSG00000173852	DPY19L1	NAFE	61	0.7908313439493228	0.8208049116469368	0.6717014853627983	0.2257990639775013	0.7610302389345809	0.9234888056353469	0.42628	0.52585
ENSG00000173868	PHOSPHO1	NAFE	56	0.4742560135300718	0.0995425316258448	0.626164078887485	0.7676158148646064	0.0535518622621172	0.4015951720932413		0.65104
ENSG00000173875	ZNF791	NAFE	111	0.7933797816477371	0.3442302904976424	0.3614643634289916	0.7362327447546523	0.2310248913693512	0.6376886054827591
ENSG00000173889	PHC3	NAFE	186	0.776529896096098	0.8051456509959324	0.6689502552028728	0.9279470917568704	0.3575364143185622	0.9765739067340542	0.3361	0.91951
ENSG00000173890	GPR160	NAFE	26	0.961766709606121	0.894234583030069	0.6102019860376466	0.1205665185746946	0.5094391517005996	0.9297263634991706		0.399
ENSG00000173894	CBX2	NAFE	174	0.1875959144015477	0.4840786185327955	0.743845234493197	0.9379374827972726	0.0294139425616844	0.5662446662637907
ENSG00000173898	SPTBN2	NAFE	587	0.0720548067293119	0.1445363238187436	0.1781778313869411	0.0454233897451247	0.6576021818006594	0.0493940647533482	0.92261	0.10887
ENSG00000173905	GOLIM4	NAFE	149	0.4737117790778703	0.456821785162163	0.8599029316400982	0.2431244710280966	0.178235260644673	0.8703834558896361		0.28871
ENSG00000173908	KRT28	NAFE	130	0.6257312702750231	0.5309354062370699	0.3738985124038293	0.0149172574409943	0.692424111667173	0.4522376751934593		0.11007
ENSG00000173914	RBM4B	NAFE	94	0.8502215782550124	0.8905083799622463	0.1877935379290093	0.5274414071158481	0.0058443260551617	0.4872543200616941	0.58451	0.37039
ENSG00000173917	HOXB2	NAFE	134	0.8610072854330152	0.9167743562405082	0.8539173043381593	0.203885895014368	0.0226646889906336	0.9988326682408432		0.57104
ENSG00000173918	C1QTNF1	NAFE	87	0.5371648785010099	0.8813794254820447	0.2651093160559989	0.456021279837515	0.5852037365698554	0.769902576646688		0.30473
ENSG00000173930	SLCO4C1	NAFE	145	0.2120846084073707	0.4032428911059347	0.4233661355788041	0.4128119438219851	6.265509385899648e-05	0.1428364893856111		0.10836
ENSG00000173947	PIFO	NAFE	43	0.2728103200305674	0.946336147446582	0.953349480282054	0.5846703021127118	0.0301598777391216	0.5181340561564962		0.18192
ENSG00000173950	XXYLT1	NAFE	69	0.698676982373445	0.4442423280945876	0.174148577739916	0.3530867979293837	0.8838996882949162	0.5680208278094738		0.73813
ENSG00000173960	UBXN2A	NAFE	29	0.1865778057451776	0.7559341350575282	0.0572108219280234	0.1425829843511662	0.8754169956624601	0.1909562794275258		0.27301
ENSG00000173976	RAX2	NAFE	68	0.5537323906739229	0.7841483410373374	0.2546923846632744	0.8567109261836695	0.0875993463956599	0.705721851011364		0.93762
ENSG00000173988	LRRC63	NAFE	105	0.1193336735918991	0.0082506955666435	9.017166337676272e-11	2.4877885483110518e-06	0.0001552185670146	0.0153891225526155		0.5961
ENSG00000173991	TCAP	NAFE	48	0.6643520313905267	0.0314359452588194	0.1661454915155905	0.3151204195044526	0.3753868396558306	0.1296694504013696		0.29855
ENSG00000173992	CCS	NAFE	83	0.1613643891791198	0.3899238281061117	0.1961007846524482	0.9712876745740332	0.216379419054049	0.3437278011667198		0.48755
ENSG00000174004	NRROS	NAFE	159	0.679423259052902	0.5525019693606753	0.0451869082922117	0.6401622000594667	0.2157950035052884	0.3014894081226221
ENSG00000174032	SLC25A30	NAFE	86	0.24863715754429	0.1435017995563011	0.3572007397654065	0.0293525084238739	0.8414362293696573	0.2645983686583487		0.25682
ENSG00000174038	C9orf131	NAFE	317	0.7075301276573899	0.5879404197428221	0.2706325550271729	0.2561395277971296	0.0002355115779554	0.7313164550443954		0.59206
ENSG00000174059	CD34	NAFE	102	0.8533207784812875	0.4796312929155464	0.9802996005764464	0.8361813350531998	0.041024214605738	0.8564825709408038		0.79487
ENSG00000174080	CTSF	NAFE	134	0.3064382354385104	0.4628071132158559	0.943136411705342	0.4021227462046132	0.1120553301347049	0.8230732294396408		0.52295
ENSG00000174099	MSRB3	NAFE	48	0.9053254469797024	0.4747670794186688	0.1946849638673317	0.5802737369417639	0.1116427963695791	0.732642219416209		0.89467
ENSG00000174106	LEMD3	NAFE	180	0.4938734582862355	0.0335045912819139	0.8956699424609079	0.1269439452891266	0.6690807634305913	0.1456981052177529		0.54088
ENSG00000174123	TLR10	NAFE	188	0.7182070810629656	0.6345631839480759	0.483585038288331	0.803348350058275	0.0003412823712783	0.5295897004769086		0.82864
ENSG00000174125	TLR1	NAFE	238	0.8086141554315078	0.132539873647547	0.4737938854040585	0.1474474687830256	8.747947667282287e-05	0.520600680976276		0.81344
ENSG00000174130	TLR6	NAFE	162	0.57891622356705	0.0408044667709117	0.7236602087498891	0.0689754197447385	0.2233597968250668	0.2672802914494763		0.74395
ENSG00000174132	FAM174A	NAFE	43	0.7650379939391012	0.6266638124948753	0.5983668333098714	0.9753141452490052	0.5487439188303369	0.9695180607615268		0.82926
ENSG00000174136	RGMB	NAFE	91	0.6569725411137423	0.454984282937403	0.465874950657598	0.4172108410787108	0.6435447401516958	0.8333330486644691		0.35174
ENSG00000174137	FAM53A	NAFE	103	0.8042648539825896	0.3912444146115751	0.2786030191579584	0.7242593896832337	0.007205880397791	0.4922960375562853		0.87415
ENSG00000174145	NWD2	NAFE	295	0.0371383508004192	0.1768241509817711	0.971809588092894	0.0596414925618806	0.9730606251228096	0.097801734427516		0.29159
ENSG00000174151	CYB561D1	NAFE	69	0.7100424877739637	0.1757433831053547	0.3887134853350961	0.3294932726489631	0.6555273781405838	0.6020061999306139		0.49633
ENSG00000174156	GSTA3	NAFE	67	0.0545401840084509	0.7865084741749259	0.2925873544355458	0.1038064594845485	0.5866541649848234	0.3176471991956425		0.084959
ENSG00000174165	ZDHHC24	NAFE	80	0.3469488393054736	0.2767730746373349	0.2784098186225499	0.7003010107859773	0.1736199606535541	0.5184406907180835	0.65532	0.95095
ENSG00000174173	TRMT10C	NAFE	95	0.4319850683288423	0.1794856833462622	0.5833185408293009	0.0967996236569015	0.8128138650976213	0.5240380327634053		0.6607
ENSG00000174175	SELP	NAFE	238	0.9303074963081164	0.4811727210104939	0.7213983850266177	0.0241490222187267	0.0880815371403818	0.8911307473353606		0.53097
ENSG00000174177	CTU2	NAFE	273	0.568554333727099	0.7107914230247308	0.0102090807238362	0.0059199056088678	0.1584699762309015	0.0802340212284997		0.12248
ENSG00000174197	MGA	NAFE	686	0.937504837063028	0.0602733580631566	0.1459662559199015	0.6569009960573562	0.1046835914660993	0.2986349098972631		0.90703
ENSG00000174226	SNX31	NAFE	110	0.3733527753013416	0.0972549275506351	0.9563919171393692	0.2198700193641207	0.3380765141588051	0.4542149113203707		0.81177
ENSG00000174227	PIGG	NAFE	286	0.4292283704817038	0.7383001478086887	0.1187811985741154	0.0097165804606019	0.0278933115659406	0.3818145829452572		0.20798
ENSG00000174231	PRPF8	NAFE	239	0.2140901004769486	0.0666262281349216	0.008606063082023	0.0475000488353897	0.809011033764576	0.0057874821759689	0.05504	0.21521
ENSG00000174233	ADCY6	NAFE	291	0.8273776753295419	0.278632028459031	0.6348757602660795	0.4477337157719262	0.6958796726545436	0.6938414791916347	0.70528	0.21166
ENSG00000174236	REP15	NAFE	61	0.683181972812374	0.9433451414776232	0.8310841061908956	0.0859660150892931	0.1454384606384214	0.9608510404857952		0.83676
ENSG00000174238	PITPNA	NAFE	66	0.5429503180621819	0.1130599116848128	0.1212682941642294	0.5252896298585287	0.2230207508006201	0.2824058800976509	0.82341	0.27661
ENSG00000174243	DDX23	NAFE	103	0.84976699933438	0.2252780679301588	0.6014697538524207	0.0802230681906216	0.4511048377403104	0.5494030303787494	0.41862	0.24179
ENSG00000174255	ZNF80	NAFE	85	0.5134779744819128	0.1446785760105748	0.3157160426957285	0.3373656009696426	0.2989776590734649	0.393857319621238
ENSG00000174276	ZNHIT2	NAFE	116	0.4390121475994897	0.489093339803325	0.7835571655727943	0.5198699037362332	0.0022373338829047	0.5025739351449889		0.88916
ENSG00000174279	EVX2	NAFE	72	0.7369555102856211	0.2764031568918825	0.5623796477203672	0.252225194430291	0.5543028664324404	0.5806708472530037		0.31176
ENSG00000174282	ZBTB4	NAFE	217	0.5635554216693197	0.7320098926426009	0.5508922454580403	0.8416164502285877	0.0676929201611374	0.8462999099548573		0.97758
ENSG00000174292	TNK1	NAFE	185	0.82840385426102	0.6387367613437711	0.3679053485889121	0.7039370460577608	0.1212953562291144	0.8427631512171029		0.39586
ENSG00000174306	ZHX3	NAFE	223	0.7077336283597335	0.1937685943158153	0.1355279672341982	0.8883905183915067	0.2170318639581345	0.4200683610367616		0.75967
ENSG00000174307	PHLDA3	NAFE	35	0.546471776021763	0.8461044958937961	0.855025801383092	0.4684163101586833	0.080610980026541	0.7653115245660035	0.97026	0.11853
ENSG00000174327	SLC16A13	NAFE	114	0.6455015828643127	0.8351613196928325	0.3214773227148645	0.3874855483612044	0.0242983259541923	0.8511736376062878		0.50116
ENSG00000174332	GLIS1	NAFE	173	0.0728521986084872	0.5322345505509509	0.9086137349240248	0.2268189504439187	0.9843577675384628	0.3460556250884395	0.07716	0.24581
ENSG00000174339	OR2Y1	NAFE	110	0.989966698782366	0.8681383508483498	0.786479518990437	0.0465156874182146	0.214401247123824	0.9459296809688638
ENSG00000174343	CHRNA9	NAFE	148	0.2316212894263935	0.201639968471976	0.963151324820821	0.9129449259026032	0.0228794644269727	0.4158568649328575		0.68104
ENSG00000174358	SLC6A19	NAFE	232	0.7876521584770805	0.825835213948847	0.2618286898748299	0.1512829849017723	0.5292626429645837	0.756332456943527		0.46123
ENSG00000174371	EXO1	NAFE	230	0.4531282820631421	0.3387110957879491	0.8800422754999577	0.0017678489940687	0.0786280869907533	0.4813309908239334		0.87257
ENSG00000174373	RALGAPA1	NAFE	239	0.1570432446872562	0.0485125109876147	0.4293978532861736	0.1585087402636025	0.898718672086828	0.1278233295239357	0.31301	0.5507
ENSG00000174405	LIG4	NAFE	260	0.9397983852668887	0.8232878902313413	0.0003414255946753	0.1295235056933107	0.0474582347482662	0.0100749258717033		0.92326
ENSG00000174417	TRHR	NAFE	90	0.1570815751645458	0.7432582821236867	0.0357527461220841	0.3285414718511475	0.2742655642481686	0.1854246150564725		0.94452
ENSG00000174428	GTF2IRD2B	NAFE	63	0.3420008746586062	0.5157088700126977	0.3764929659843578	0.4647621127340046	0.6641313403420952	0.4905833790829746		0.17729
ENSG00000174429	ABRA	NAFE	121	0.0774008696334986	0.1717024780030996	0.002710449899176	0.7817180441219473	0.1634374142350718	0.0133783886109391		0.22432
ENSG00000174437	ATP2A2	NAFE	102	0.7961582741181713	0.7230793282252387	0.0017560939563418	0.4859686235877828	0.3866546768546985	0.0351817762421408	0.00045937	0.59595
ENSG00000174442	ZWILCH	NAFE	151	0.3012969456254991	0.490085171820281	0.1913564095867178	0.0710388172474963	0.0329338825527932	0.4740313485522588		0.33102
ENSG00000174444	RPL4	NAFE	103	0.9469182117985864	0.073931096235473	0.0689681714876344	0.9285891929813478	0.2796311060930389	0.1345214415181107	0.39031	0.74876
ENSG00000174446	SNAPC5	NAFE	29	0.9238570755915538	0.6090980473369838	0.8306899899993228	0.0182126003386037	0.4256795107482656	0.2148728460324884		0.070518
ENSG00000174448	STARD6	NAFE	51	0.6941171367039428	0.9351717934874464	0.9395196950850668	0.1045829564426464	0.7776288877465395	0.8871470453849504		0.32436
ENSG00000174450	GOLGA6L2	NAFE	168	0.438484182107847	0.8010773263831981	0.6169071813677524	0.7923079115909002	0.0025317264743364	0.7559853003539343		0.25932
ENSG00000174453	VWC2L	NAFE	37	0.3637504721313491	0.8710040189412844	0.6702525024861838		0.0272894878525715	0.8331296322193896	0.80724
ENSG00000174469	CNTNAP2	NAFE	388	0.9533507122022352	0.614752846694361	0.1626798601397166	0.0040494095055993	0.278653852835736	0.3967961725463757		0.066766
ENSG00000174473	GALNTL6	NAFE	107	0.8673943247681718	0.2012269514991942	0.8769316966427674	0.0516163194945901	0.1399239004168491	0.7380850397071133		0.097415
ENSG00000174482	LINGO2	NAFE	132	0.3455319973446419	0.7193660374952341	0.9311573780627128	0.76226486529175	0.1013997503211297	0.8062560209062196		0.69286
ENSG00000174485	DENND4A	NAFE	261	0.0191169564071564	0.9841340919908972	0.6514470862396126	0.1639040631958579	0.3608203317174155	0.1602503054969581	0.96188	0.30972
ENSG00000174498	IGDCC3	NAFE	231	0.3932264738418277	0.3556230734578245	0.2957669041321991	0.8285706453369491	0.7126159301965695	0.677800663747173	0.99764	0.74287
ENSG00000174500	GCSAM	NAFE	52	0.8066960729304764	0.7261690094819835	0.7557542059285559	0.9356804179649302	0.0667327992492339	0.862508012325118		0.82233
ENSG00000174502	SLC26A9	NAFE	252	0.178944029504821	0.835313994265739	0.8888888786372253	0.582128801810426	0.1239091989125195	0.7351664331038577		0.20436
ENSG00000174514	MFSD4A	NAFE	105	0.085778736221237	0.4888007931180975	0.932394908906437	0.9318379049259312	0.1272368026406928	0.410113621088635		0.22187
ENSG00000174516	PELI3	NAFE	93	0.5087537058817015	0.115709178128476	0.7895358520075171	0.3374401259670413	0.1354593056746628	0.4944550241363989	0.28409	0.26779
ENSG00000174521	TTC9B	NAFE	26	0.3714038182736804	0.4389954716233425	0.8591643522520687		0.0044717434158157	0.7290871094702018	0.3728
ENSG00000174529	TMEM81	NAFE	65	0.7830616844599483	0.9610119856725402	0.2286715483574183	0.0241485645223647	0.3710628876201538	0.5089359253424186
ENSG00000174547	MRPL11	NAFE	37	0.4033294258337596	0.6428499299207757	0.1821879744657988	0.4197348693505007	0.5057531056494726	0.700471860012942		0.7811
ENSG00000174562	KLK15	NAFE	83	0.0226449621680407	0.0959269258105007	0.8116702493043667	0.0015597190882928	0.1611687671447792	0.0042008090339139		0.016372
ENSG00000174564	IL20RB	NAFE	60	0.9620544139506696	0.5781177398478718	0.5329715613293784	0.0513321841652477	0.4584626153839204	0.8613389288386599		0.17989
ENSG00000174567	GOLT1A	NAFE	32	0.3151807813905257	0.6641458250461598	0.251727294068509	0.2108800268012983	0.1023231511072477	0.2048623134952404		0.45599
ENSG00000174574	AKIRIN1	NAFE	27	0.4801406809224855	0.172755147614228	0.5021269422698943	0.7015944359441237	0.5220266668931233	0.4482597887266282		0.97981
ENSG00000174576	NPAS4	NAFE	167	0.729949874900405	0.1305878196140691	0.7044320049534759		9.19857959120258e-16	0.4664869831315584	0.15467
ENSG00000174579	MSL2	NAFE	99	0.113318850567244	0.9785907938323756	0.6684557375032794	0.9987031025575376	0.6693714546274165	0.6623067634497715		0.84717
ENSG00000174586	ZNF497	NAFE	142	0.976729058135872	0.7356917551693989	0.30951682798716	0.0047093465919386	0.5234595678989917	0.6296576494043078
ENSG00000174599	TRAM1L1	NAFE	89	0.4118449943123535	0.8607698015852787	0.5941744984667228	0.1760949712486531	0.1869235494826893	0.901206114600476		0.98287
ENSG00000174600	CMKLR1	NAFE	123	0.2849942242397693	0.0638388936489508	0.2394262221160173	0.4210315353431706	0.0310192623664983	0.1256825101101372
ENSG00000174606	ANGEL2	NAFE	111	0.0391713975423761	0.3264488069749666	0.7671212555824594	0.1723467927454849	0.1582700934514478	0.2670912048998066		0.97724
ENSG00000174607	UGT8	NAFE	99	0.6241513415500496	0.7698960752613906	0.7764561762484588		5.6926953462078445e-05	0.947972277414155
ENSG00000174611	KY	NAFE	162	0.5853229889298728	0.8939757864189353	0.8466636649006772	0.68800988293904	0.04084308437842	0.9529648142805373		0.37315
ENSG00000174628	IQCK	NAFE	78	0.8294109407125905	0.0024375208750597	0.2951083359059154	0.2153992113072066	0.4036683818676585	0.0317174357695718		0.44536
ENSG00000174640	SLCO2A1	NAFE	173	0.7473351999288127	0.0257118511070376	0.3223699737192605	0.9760592180409076	0.0040078588523234	0.1631715301507924		0.4149
ENSG00000174652	ZNF266	NAFE	196	0.984821704273932	0.3219466757440571	0.7389065195879815	0.0276358597538321	0.0467172341527991	0.7762751827222176
ENSG00000174667	OR7D4	NAFE	93	0.756137440954219	0.8320310984313666	0.1760014569246822	0.2378865601668142	0.0401034039254734	0.6824246237762341
ENSG00000174669	SLC29A2	NAFE	132	0.7458824358846196	0.1802138645085331	0.5834437786084083	0.4282043773483271	0.0021139362550156	0.3570540806016049		0.11142
ENSG00000174672	BRSK2	NAFE	149	0.7761950000841888	0.1086010600492392	0.0419897866340784	0.9506404442591094	0.0139596621807876	0.1106260785468621	0.27801	0.96462
ENSG00000174684	B4GAT1	NAFE	72	0.6598873908843654	0.9036356686266466	0.2233942001738961	0.8263435074659141	0.0719957578995869	0.6376734929074042	0.29871	0.67494
ENSG00000174697	LEP	NAFE	35	0.0919677046861403	0.0812509532467425	0.7616882603754593	0.6651836376450015	0.1959730101114791	0.2493752276122876		0.84458
ENSG00000174705	SH3PXD2B	NAFE	263	0.0186869230893013	0.691603077833219	0.6943431374925736	0.3799465477227314	0.016493741339494	0.2188879527806854	0.82172	0.97087
ENSG00000174720	LARP7	NAFE	116	0.4992585902958839	0.0607320085873955	0.4710462943232107	0.0577963919990798	0.0281495414698841	0.2122987764232211		0.95387
ENSG00000174721	FGFBP3	NAFE	36	0.1474486662934115	0.1262431818530709	0.7898085871680947	0.7667047257835263	0.2826385860789193	0.2127166457693377		0.61686
ENSG00000174738	NR1D2	NAFE	136	0.1244760335995203	0.689208885338618	0.4576568128154272	0.8591760976884547	0.0988924523187961	0.5716036754953673		0.55446
ENSG00000174744	BRMS1	NAFE	89	0.9109721161660284	0.1126421260372562	0.8058414525080204	0.1434444860489141	0.5319588870786001	0.5951791549798267		0.75925
ENSG00000174748	RPL15	NAFE	38	0.9740921100638056	0.1595459198463709	0.2299328723010074		0.0250214303494753	0.3236816475188043	0.55271
ENSG00000174775	HRAS	NAFE	38	0.5506279671189604	0.6017357897484357	0.4788350766974918	0.4018713678770651	0.5666792427367882	0.7824262572368418	0.081993	0.017158
ENSG00000174780	SRP72	NAFE	128	0.2803397202465473	0.7959126658669813	0.3857108918645794	0.7224640999368707	0.0329543267359324	0.6686008382454504		0.86835
ENSG00000174788	PCP2	NAFE	46	0.8460419116844546	0.4562116210952581	0.5855706169598771	0.8356129369114514	0.4836562915462536	0.8178281382522252		0.17493
ENSG00000174791	RIN1	NAFE	194	0.3731492663233999	0.3195184570317251	0.2022175325492553	0.0088249834860937	0.594986190543723	0.2859613422336365		0.10906
ENSG00000174792	ODAPH	NAFE	49	0.4707973453487211	0.3343625057244579	0.2820297591753231	0.3170343158575665	0.0433675671287265	0.3691728011786042
ENSG00000174796	THAP6	NAFE	71	0.5759505513839914	0.0459038676315282	0.9285163338292066	0.5431180894807238	0.8293998791911313	0.1989991738218413		0.88954
ENSG00000174799	CEP135	NAFE	261	0.5594947325389114	0.6575466002791005	0.2093856522377842	0.5627521516871208	0.0001686660687736	0.4910220385626516		0.42187
ENSG00000174804	FZD4	NAFE	107	0.1229016458649729	0.7536542639865651	0.9938556381297082	0.8699820791842771	0.0622382817826152	0.5135662751550141		0.40407
ENSG00000174807	CD248	NAFE	159	0.937656306693263	0.0248419192048082	0.9798713226837944	0.9667019054805108	0.8010372548022159	0.3562363872095713
ENSG00000174808	BTC	NAFE	51	0.4078357011339805	0.2170447871969174	0.5180951102170376	0.8646659846303693	0.4186063324662867	0.6534538816065452		0.83776
ENSG00000174827	PDZK1	NAFE	71	0.6269413763656033	0.2737477224622401	0.3575903966514948	0.6343395320439874	0.0391093090089338	0.6983937082279118	0.69296	0.92674
ENSG00000174837	ADGRE1	NAFE	251	0.3935576694076587	0.5771089607925213	0.6715419982138742	0.1062419519520517	0.0276443479767453	0.8475361397664182		0.46403
ENSG00000174839	DENND6A	NAFE	73	0.2652944142010753	0.5972099837103245	0.135050998741431	0.4895990858414313	0.0787247915235468	0.4831680705314349		0.71704
