## Supplementary material for "A unified meta-regression model identifies genes associated with epilepsy": Full meta-regression results for epilepsy (part 10 of 10)

Gene ID	Gene Name	Group	# of Variants	Constraint p-value	GERP p-value	Pathogenicity p-value	pLoF p-value	Missense p-value	Unified Model p-value	Epi25 DM p-value	Epi25 PTV p-value
ENSG00000174840	PDE12	NAFE	157	0.7558788776361597	0.8387524201751457	0.2428849431524926	0.5490888533548346	0.015453544552364	0.7615095926921805		0.83332
ENSG00000174842	GLMN	NAFE	42	0.7902693180071348	0.5996835091120927	0.7103770885520235	0.0752929068005043	0.9573918870980948	0.7850123394852934		0.84231
ENSG00000174844	DNAH12	NAFE	89	0.6119862103800726	0.3010869834021827	0.4561888534448789	0.5353263506480253	0.147717853653224	0.7887596273825302		0.55873
ENSG00000174851	YIF1A	NAFE	84	0.7330121150581927	0.2279400556292676	0.1102951486827493	0.0979563545006099	0.0012841877813319	0.0313074235850146		0.12053
ENSG00000174885	NLRP6	NAFE	164	0.6527702926280465	0.052914956082588	0.3062620061183875	0.022942592273461	0.5482010971150972	0.1452060195685413		0.056958
ENSG00000174886	NDUFA11	NAFE	39	0.4141607802690964	0.9501645045906416	0.6336318764768278	0.0292364403763298	0.7551720803099198	0.4776479343285771
ENSG00000174891	RSRC1	NAFE	55	0.5491055090813588	0.0314876792772212	0.3586160255074734	0.8693314808077687	0.1400312270913041	0.102097143407782		0.24397
ENSG00000174898	CATSPERD	NAFE	217	0.5954176239852689	0.2427709812671626	0.6866230682977148	0.2460654226510051	0.0056282022915765	0.7876825036773418		0.31081
ENSG00000174903	RAB1B	NAFE	30	0.0991253364410566	0.3176756381923143	0.9761353604243166	0.4226193636112164	0.1056275779502355	0.4241143478493865	0.35573	0.62906
ENSG00000174915	PTDSS2	NAFE	112	0.3741195161109322	0.7030855807093697	0.8592471543188105	0.8444941682073396	0.1503041904443247	0.921509447814992		0.88867
ENSG00000174937	OR5M3	NAFE	86	0.6852419296970729	0.5599370324241746	0.3322578601157441	0.6077997492314251	0.1858599124132286	0.7133347336831702		0.95943
ENSG00000174938	SEZ6L2	NAFE	227	0.5245661973430871	0.2497884119387572	0.7894071620630948	0.3533015381947763	0.6827271451109905	0.6905737848512141		0.39572
ENSG00000174939	ASPHD1	NAFE	81	0.6812064306138896	0.3095843478231131	0.0607539449969938	0.0017071239229969	0.1053560629751325	0.0315501558691597		0.033909
ENSG00000174943	KCTD13	NAFE	76	0.6994373052306087	0.6068323229973098	0.1712171628478283	0.7300727545372891	0.0469672358487924	0.5522594188686527	0.75927	0.82728
ENSG00000174944	P2RY14	NAFE	89	0.6685583323868501	0.48625310078715	0.3494333502912708	0.8895239732752953	0.0179152121339491	0.7568759894142764		0.94124
ENSG00000174945	AMZ1	NAFE	237	0.6131492690234381	0.8153343329618792	0.9997218145206276	0.0409046368942759	0.0074852632018706	0.98331661957226		0.1062
ENSG00000174946	GPR171	NAFE	68	0.0643501761694883	0.3705367749176965	0.722861423310607	0.1914890743774571	0.3841322963647826	0.2477892417810639		0.21076
ENSG00000174948	GPR149	NAFE	216	0.0043315769897967	0.7917665037602422	0.863248860580444	0.1535994472494106	0.0662677557148275	0.0834987559045986		0.97997
ENSG00000174950	CD164L2	NAFE	54	0.9462027795810132	0.156498751889772	0.9763291992831352	0.900665696778769	0.2592369457612639	0.673580761947681		0.23206
ENSG00000174951	FUT1	NAFE	126	0.4317144608799702	0.7386299218407311	0.9530909897305438	0.5831556299040643	0.2416548781974857	0.94876818562276
ENSG00000174953	DHX36	NAFE	220	0.4440751454553406	0.3654795659118314	0.3762111140187409	0.0004335749392034	0.7117870222356395	0.0859626643429058		0.0090265
ENSG00000174957	OR5J2	NAFE	102	0.3771965367929907	0.0580220069187407	0.1995443661671686	0.8482811011359552	0.0623410957097117	0.1389094591825019		0.98243
ENSG00000174963	ZIC4	NAFE	96	0.8806713251253496	0.8471443780221255	0.4811037060988661	2.1738422762538616e-06	0.0196558611379952	0.0023692749998793		0.0022527
ENSG00000174989	FBXW8	NAFE	175	0.5702542692424493	0.3176964577497312	0.0786658071139408	0.9156063683327328	9.89810727421573e-05	0.2105915026049697		0.24405
ENSG00000174990	CA5A	NAFE	106	0.1639960599360178	0.9300552151809358	0.7854018721928506	0.3632877956167585	0.2353489475077132	0.7107415104255057		0.40973
ENSG00000174992	ZG16	NAFE	43	0.8471100779900037	0.8080479361750013	0.7761345299510843	0.3498747736067741	0.8032479761956675	0.9789462151901438		0.22588
ENSG00000174996	KLC2	NAFE	161	0.6503198086093551	0.9075315444711698	0.8742144966921841	0.2170759904741405	0.1073760331383692	0.990587918630625		0.82574
ENSG00000175003	SLC22A1	NAFE	180	0.0702829625975253	0.4374889663597197	0.9221344162850296	0.1908648372463629	0.0523538808542672	0.4424170575281881		0.39719
ENSG00000175018	TEX36	NAFE	50	0.0883113956906483	0.90391900609751	0.9869240084047906	0.343064398371097	0.7541101240696145	0.5202514605579669		0.55265
ENSG00000175029	CTBP2	NAFE	303	0.9083019789812	0.258032285739956	0.2942859052690149	0.3355742273594204	0.3764331444421125	0.6273787617085445	0.30442	0.82367
ENSG00000175040	CHST2	NAFE	88	0.5804434206602858	0.7314990308272802	0.0551738159994511	0.6558624901895943	0.043688633401101	0.34207332604017	0.051558	0.97389
ENSG00000175048	ZDHHC14	NAFE	104	0.4158043866061608	0.780496651402665	0.2638309087315866	0.8368155793616375	0.1339685803104577	0.5755469227168312	0.21477	0.98605
ENSG00000175054	ATR	NAFE	448	0.7328578950598841	0.1425623384738772	0.4738922503595385	0.0024150614198898	0.0232049729631703	0.4447133154604065	0.42302	0.2885
ENSG00000175063	UBE2C	NAFE	45	0.8538154670121023	0.3351094469981193	0.2739844574403868	0.8423011874578155	0.0021964887904142	0.3944736266037014		0.53097
ENSG00000175065	DSG4	NAFE	346	0.7398035446386629	0.6334553650767765	0.2902815312323062	0.6273797535557992	8.734095790780023e-05	0.5632094232342254		0.42458
ENSG00000175066	GK5	NAFE	52	0.7741192262840734	0.4797553223950197	0.1229618556628741	0.8881350207944786	0.3692432968103207	0.629789427858123		0.56042
ENSG00000175073	VCPIP1	NAFE	198	0.5331945129859128	0.8381945576191112	0.0809257384113664	0.5099240971484014	0.0045248125175876	0.284976700001516	0.50485	0.40611
ENSG00000175077	RTP1	NAFE	97	0.2068555535391932	0.581462505105083	0.2484735545024716	0.0178381746880098	1.5113647660182384e-05	0.0253299492592684		0.20591
ENSG00000175084	DES	NAFE	140	0.099506084462917	0.0946180303831298	0.1901681512028368	0.5626259797452894	0.0012638406761058	0.0427333782999429	0.38948	0.11744
ENSG00000175087	PDIK1L	NAFE	32	0.9222988699196704	0.3649521821109801	0.4148538591388437	0.93214483947521	0.8581897547148479	0.8128612082298564	0.13775	0.53895
ENSG00000175093	SPSB4	NAFE	89	0.6134428018083646	0.5943405673071755	0.3887576418778996	0.2455117349328754	0.3180081475100942	0.8703248742621329		0.78869
ENSG00000175097	RAG2	NAFE	129	0.1026344861764027	0.3655093192686725	0.3260215614815026	0.6132787524775826	0.4938150808964436	0.292187249232152		0.94238
ENSG00000175104	TRAF6	NAFE	74	0.7962100051517891	0.9409572646085672	0.2838934444348264	0.9561759469823038	0.1065347783154899	0.715200361825946	0.91857	0.72385
ENSG00000175105	ZNF654	NAFE	124	0.4279855056357815	0.199539566878252	0.3129139044163698	0.2186988508514233	0.5719212552908359	0.3066316379386384		0.30204
ENSG00000175106	TVP23C	NAFE	93	0.9601121382672976	0.3195500941114961	0.6282402689414784	0.7345317810290519	0.0080382011204494	0.5758302950396639	0.62572	0.25812
ENSG00000175110	MRPS22	NAFE	103	0.8125227572607597	0.5209419729047013	0.4491877956249668	0.8224447784378512	0.0251976151446664	0.7712629201700888		0.96181
ENSG00000175115	PACS1	NAFE	139	0.5396008180359972	0.4328654657733413	0.3006917056904699	0.0357005839942784	0.3146471420193081	0.2142318164936979	0.36869	0.11386
ENSG00000175121	WFDC5	NAFE	27	0.8718934628338678	0.3418307151849281	0.2585873181585591	0.708755633856293	0.4612277143833871	0.734344502672057		0.87856
ENSG00000175130	MARCKSL1	NAFE	57	0.2179616015120637	0.5035081749772782	0.2471164473213551	0.7584308312094409	0.0342832483590906	0.317708610224931		0.67277
ENSG00000175137	SH3BP5L	NAFE	109	0.9382121520793368	0.9573216839770912	0.780710108393923	0.4580399409649374	0.2233516545750589	0.9989507540079005		0.72959
ENSG00000175161	CADM2	NAFE	54	0.1922195280461949	0.6518050918983473	0.7504725882675702		0.058887984573041	0.5347805236930888
ENSG00000175166	PSMD2	NAFE	144	0.4478682151107768	0.5380021057938753	0.484889038714525	0.0303230504058902	0.1697066463780664	0.3385507213072906	0.83052	0.14505
ENSG00000175175	PPM1E	NAFE	125	0.6249769051318204	0.6445934211329216	0.4844706297609132	0.0039071372027457	0.8483913928768624	0.3404164633707872	0.17346	0.075092
ENSG00000175182	FAM131A	NAFE	82	0.6522783923870644	0.2958900888906572	0.3677492543384335	0.5536116941549254	0.2729745860357482	0.7501053942662114		0.82122
ENSG00000175183	CSRP2	NAFE	50	0.189409442000687	0.0321315692945797	0.5501808161074939	0.3279159415456749	0.3247820609411963	0.2076252489261393		0.90779
ENSG00000175189	INHBC	NAFE	94	0.0899868018380637	0.5585773690789899	0.649144550013979	0.0010433110404782	0.3883950402468566	0.0421893612422535		0.025565
ENSG00000175197	DDIT3	NAFE	64	0.2670080907166744	0.4541473444970073	0.4354977030847315	0.2031184374489794	0.9409079076818476	0.5786913216849022		0.71978
ENSG00000175198	PCCA	NAFE	146	0.1424494462649804	0.0151758960514858	0.0446632408072337	0.1131219079578404	0.2387124160788079	0.0219118192899804		0.89811
ENSG00000175203	DCTN2	NAFE	79	0.1119383285561522	0.5294741214093219	0.3791881080856089	0.94641078210304	0.2561290765087664	0.4728025013749801	0.78003	0.71757
ENSG00000175206	NPPA	NAFE	50	0.8365499704963868	0.8258191995391603	0.7336516491643164	0.6032849776397782	0.2298334117979214	0.9307070613938369		0.71775
ENSG00000175213	ZNF408	NAFE	214	0.8925586376733798	0.2959212588547258	0.7210231077763594	0.539087600214881	0.0059789643597423	0.8354423935285804		0.42437
ENSG00000175215	CTDSP2	NAFE	60	0.9011342277389262	0.1153442705656359	0.4584959457502444	0.7188211246807439	0.3656233447586168	0.4188316912571374	0.66154	0.80124
ENSG00000175216	CKAP5	NAFE	336	0.5418734332276394	0.9687749470777212	0.8530767864709432	0.3982329275822527	0.344903657792117	0.978605402646098	0.72293	0.76182
ENSG00000175220	ARHGAP1	NAFE	120	0.8644274239188666	0.5483251054100213	0.5097529365369667	0.0507499598248926	0.2178733793739158	0.4218142568624972		0.076889
ENSG00000175221	MED16	NAFE	338	0.1518207154101089	0.6712826967585228	0.3013901348401269	0.1644907929043645	0.0434839821649234	0.5178571504613523		0.87955
ENSG00000175224	ATG13	NAFE	119	0.8544669323569336	0.479036834149653	0.6766953703792892	0.4169530766179873	0.5514427809260756	0.9239269037324946	0.82303	0.30213
ENSG00000175229	GAL3ST3	NAFE	123	0.3786707469710022	0.6312248141848378	0.8990259585872851	0.824313592688374	0.0148120416080494	0.6856994289863454	0.0030391	0.75157
ENSG00000175262	C1orf127	NAFE	251	0.2737720317415483	0.0328540262624303	1.8557753619361e-09	0.0079451429884124	8.025259699657324e-16	0.1125173927476908		0.28988
ENSG00000175264	CHST1	NAFE	75	0.4219799764868287	0.4996775660757749	0.4416400603942145	0.5137278787172161	0.0133030461126869	0.5075196303044565	0.20679	0.46082
ENSG00000175267	VWA3A	NAFE	303	0.181352151622209	0.7048041916628331	0.7855689858548923	0.1449917955454502	0.0299065281793422	0.7077749829120821		0.5756
ENSG00000175274	TP53I11	NAFE	25	0.7363973103353529	0.4723848988832739	0.9120240801528616		0.0337300268352385	0.8066550131705184	0.18685
ENSG00000175283	DOLK	NAFE	125	0.4777378831227316	0.9046717693839038	0.8278346760270262	0.4112486199632651	0.1024598687899295	0.9664097719969628		0.64424
ENSG00000175287	PHYHD1	NAFE	92	0.4565288248984748	0.2334020875209976	0.9210054132515216	0.4961084451042443	0.0030637575642233	0.3391552818386803		0.26094
ENSG00000175294	CATSPER1	NAFE	241	0.8979304267388172	0.8785492121422294	0.5317768487213537	0.27037523242651	0.1013154606994889	0.975863041702522		0.55748
ENSG00000175305	CCNE2	NAFE	60	0.2523512796360167	0.689567548695561	0.0733780316327713	0.5289166264091412	0.0306001664959225	0.2625572928589873		0.56649
ENSG00000175309	PHYKPL	NAFE	166	0.4212195417528381	0.5690781160579441	0.9180662374717332	0.0442312284546085	0.2242086693475819	0.7651638813307097		0.35808
ENSG00000175311	ANKS4B	NAFE	94	0.3323703052995599	0.246551624769327	0.0650413133856867	0.8972059205721796	0.1829627054377348	0.1985985989480135		0.73659
ENSG00000175315	CST6	NAFE	33	0.0280811704635984	0.4052468661434824	0.6608867924110677	0.0021589833363559	0.0455468109349718	0.0174056865420439	0.60881	0.0017309
ENSG00000175318	GRAMD2A	NAFE	80	0.8938270004716948	0.4207510933233319	0.7442421118611039	0.6399493765392987	0.004806792943878	0.6222395874717186		0.25221
ENSG00000175322	ZNF519	NAFE	140	0.9040712128808164	0.663741981723506	0.1914008027670876	0.2243096684974559	0.0394091481699301	0.7078383026034365		0.66167
ENSG00000175324	LSM1	NAFE	27	0.3664810265232205	0.9373636974948728	0.647098146002264		0.0791799501117618	0.7365761859479438
ENSG00000175325	PROP1	NAFE	77	0.7286949235774673	0.8857790378178835	0.4407682163848431	0.0139357252634319	0.6012938932235206	0.3790457055721921		0.070897
ENSG00000175329	ISX	NAFE	84	0.2146354534462611	0.5918203540846696	0.2862800689637965	0.0001226688686641	0.1512723789043948	0.0268781265820879		0.19569
ENSG00000175336	APOF	NAFE	94	0.8153007498877197	0.0263505093145388	0.7446313565007076	0.533875074980388	0.0265978344485608	0.2083070307398282		0.4604
ENSG00000175348	TMEM9B	NAFE	38	0.5224901209223778	0.8852677295533096	0.2881932596586646	0.7737719155481683	0.2549039389723994	0.8236109173305424		0.96863
ENSG00000175352	NRIP3	NAFE	51	0.0030278007890815	0.3201824786095557	0.057539056546973	0.4263572718485527	0.3317489780669161	0.0068689172416459		0.7574
ENSG00000175354	PTPN2	NAFE	61	0.2661652589487636	0.2083419355863399	0.2508423184883656	0.2979091201714059	0.6982593728273919	0.2916241557043412	0.9108	0.39012
ENSG00000175356	SCUBE2	NAFE	312	0.8484505858998457	0.0240854528009964	0.4846357553776304	0.5983335733341038	0.0092427090285617	0.13489174387214		0.19497
ENSG00000175376	EIF1AD	NAFE	31	0.588941597355625	0.5816705785852493	0.3812714017877527	0.882964866987604	0.3212500201670373	0.7395847570964098		0.92956
ENSG00000175387	SMAD2	NAFE	35	0.0283108460454944	0.7693375586960528	0.1791298164498362	0.2966367866946511	0.6894955102069095	0.0664738607190668	0.030873	0.093372
ENSG00000175390	EIF3F	NAFE	114	0.461833141203231	0.526899042220516	0.5987325228535332		0.0001623183099383	0.7517822445228182
ENSG00000175395	ZNF25	NAFE	122	0.0485015698357301	0.67449850445222	0.7247135711074866	0.3931072931963592	0.0104365123806009	0.3030563078878697		0.27433
ENSG00000175398	OR10P1	NAFE	115	0.767421679919221	0.3741564715998593	0.8749492875332037	0.0750657969270646	0.5232751224497365	0.7764636516525796
ENSG00000175414	ARL10	NAFE	57	0.6158154830596658	0.9488827750016108	0.3117645966305927	0.9497235476619056	0.0960283435606133	0.7033941400011017	0.26556	0.55175
ENSG00000175416	CLTB	NAFE	53	0.3388214302110173	0.5179261939784816	0.4189747733506402	0.0502103522921479	0.2738753399494132	0.2728677570119984		0.090097
ENSG00000175426	PCSK1	NAFE	142	0.2552182931856949	0.9596425456911254	0.8120814712311287	0.8549542165184556	0.0532176229934819	0.7773492414083463		0.74701
ENSG00000175445	LPL	NAFE	142	0.6236783080082688	0.1837915796540798	0.2192263573394776	0.8968417749793214	0.1460381765828156	0.3799957434917977		0.4008
ENSG00000175449	RFESD	NAFE	52	0.665014838437	0.598782743132913	0.2473815725209878	0.0829509577268263	0.8908886987600002	0.5720219167626441		0.039027
ENSG00000175455	CCDC14	NAFE	227	0.9801386499755248	0.4276412245088317	0.8278500811377629	0.7018255145713819	0.7034661659040053	0.9339909736753182		0.69629
ENSG00000175463	TBC1D10C	NAFE	153	0.4042444387831223	0.6736655577578541	0.689251604988881	0.308664692707634	0.0267629764448785	0.9126750310978256		0.26518
ENSG00000175467	SART1	NAFE	171	0.0166855779098303	0.4875835403157552	0.6068946699450275	0.3247893609774246	0.7477096608776308	0.1737707779965205	0.213	0.49132
ENSG00000175470	PPP2R2D	NAFE	34	0.6920151140972743	0.8489239308068699	0.3796804488475054	0.9853827451906858	0.5369436216594252	0.8833433998823084		0.52146
ENSG00000175471	MCTP1	NAFE	145	0.4413846397755041	0.1214416292637522	0.3514777920534395	0.4553994985975546	0.1976377911555107	0.4184360095381776		0.90452
ENSG00000175485	OR52W1	NAFE	105	0.4523353719866269	0.6926283703353009	0.3722314076618107	0.0572579851550035	0.4597050339505175	0.5332804534657185		0.83113
ENSG00000175489	LRRC25	NAFE	80	0.179402337835287	0.3716302093272353	0.9452824839548865	0.502758534369423	0.0655933005799197	0.4423583689984032		0.66321
ENSG00000175497	DPP10	NAFE	147	0.2125526185812019	0.2644661285574462	0.5515588493193966	0.0732999684718987	0.4277153283455283	0.2195415893941443		0.14468
ENSG00000175505	CLCF1	NAFE	62	0.5958371290857086	0.9684778604343164	0.1982851563803534	0.0034657503558568	0.0873227684316161	0.041178190815378		0.0039902
ENSG00000175513	TSGA10IP	NAFE	158	0.5927213208409162	0.0764371098824619	0.7008615900838485	0.8399638470618991	0.0006848866585664	0.3380920470485166		0.42439
ENSG00000175514	GPR152	NAFE	152	0.7248596785818058	0.5837670455948283	0.5761593373341125	0.0990977828235065	0.0624682512381081	0.9145679378743808
ENSG00000175518	UBQLNL	NAFE	115	0.6082009907080557	0.9954881374663374	0.9811297765587916	0.6845167307660669	0.2301858187151091	0.987064619818798
ENSG00000175520	UBQLN3	NAFE	215	0.3473064252585436	0.8902767992781496	0.2591833982719553	0.6722149752250972	0.0004434502867039	0.2770840272815946		0.90959
ENSG00000175535	PNLIP	NAFE	96	0.1745509482849165	0.0091936719535673	0.3694726368182384	0.0021069585831088	0.3453462291795462	0.0040496405343987		0.0016052
ENSG00000175536	LIPT2	NAFE	27	0.6602413619385514	0.8206755427152332	0.4463724664891965		0.0039732207300029	0.7662074978539449
ENSG00000175538	KCNE3	NAFE	37	0.1656808837664838	0.3388593129130702	0.6526781964507256	0.3931947344768578	0.8577959926186323	0.6710600151942174		0.26339
ENSG00000175544	CABP4	NAFE	115	0.5372389063672416	0.4930470849089169	0.199697709178888	0.7681945047182074	0.0731560342109582	0.6914152608323945		0.8058
ENSG00000175548	ALG10B	NAFE	151	0.2915260092986393	0.9935329743185048	0.0371011080573376	0.1606400188699922	0.0026271125412225	0.2215131759116601		0.51228
ENSG00000175550	DRAP1	NAFE	36	0.0231958980425463	0.8824273401042275	0.0080944997340376	0.9706248982189376	0.608453305874372	0.0878911392048273	0.71047	0.87793
ENSG00000175564	UCP3	NAFE	122	0.7462646989602428	0.3260518458989944	0.4368935922738899	0.0788971918840912	0.6813759874498002	0.5872602789113496		0.266
ENSG00000175567	UCP2	NAFE	115	0.9827701455433948	0.0588380771600399	0.4032354550943439	0.2410520649234882	0.7168960178894496	0.3691608590599817		0.8157
ENSG00000175573	C11orf68	NAFE	60	0.788168893815751	0.310242939968083	0.8309253058414692	0.501314821617634	0.2954455716630373	0.8973756846376921	0.98626	0.78454
ENSG00000175575	PAAF1	NAFE	86	0.5501935393218762	0.91680996170059	0.2741288982090666	0.1654228086046889	0.1229489394169385	0.7517913364053818		0.18259
ENSG00000175581	MRPL48	NAFE	56	0.609111021860275	0.3231396912476848	0.7489046061081259	0.7215343658639009	0.2401322132976401	0.8446058447971405		0.89631
ENSG00000175591	P2RY2	NAFE	134	0.7630274910380677	0.6444922448383916	0.911938594563267	0.1812431658969645	0.0002679982858939	0.2533808704721545
ENSG00000175592	FOSL1	NAFE	74	0.5356361000706196	0.0632979145568844	0.8948797466903513	0.4570661679223305	0.2391157960042976	0.4030469624689467		0.93559
ENSG00000175595	ERCC4	NAFE	270	0.7766636227549468	0.8658277593680735	0.9088582992251524	0.0594117639618992	0.0769476615666839	0.9723422958148928		0.7865
ENSG00000175606	TMEM70	NAFE	62	0.0216623498010523	0.3432051394703548	0.8702503789478414	0.5949944130454814	0.1057251600036635	0.101414760347237		0.76382
ENSG00000175619	OR4B1	NAFE	110	0.8206671336143065	0.7255286952765029	0.7957270010952737	0.948713330543725	0.0202655768076033	0.9237605669812232
ENSG00000175634	RPS6KB2	NAFE	192	0.5028188795072253	0.9125361821975484	0.1614062769510916	0.0010795994690927	0.6285044434482481	0.1446569376284899		0.23306
ENSG00000175646	PRM1	NAFE	25	0.9974339489621912	0.2406252588485215	0.9659123927090548	0.0862973505980769	0.2931126343170641	0.4605251986443102
ENSG00000175662	TOM1L2	NAFE	144	0.5863002012426674	0.5763736767898421	0.9180330123084306	0.2714266988645534	0.2180500112970124	0.946981901685927		0.57651
ENSG00000175664	TEX26	NAFE	89	0.7960191931289492	0.7359493184721182	0.666701313427356	0.0575888232212439	0.3769880512763002	0.8756979741719937		0.57733
ENSG00000175691	ZNF77	NAFE	183	0.3470823173431134	0.8416485839909653	0.6194589011246787	0.0503069779687738	0.3812468982992278	0.699086381957659		0.9703
ENSG00000175697	GPR156	NAFE	232	0.5474454405511493	0.7641670548419701	0.5203229399525939	0.5491419199914166	0.7325953209334615	0.7368133560476962		0.0039779
ENSG00000175707	KDF1	NAFE	94	0.0091739638291901	0.4473581730957222	0.847470306356592	0.942874214138076	0.2647613386582368	0.112957916814172		0.44256
ENSG00000175711	B3GNTL1	NAFE	137	0.9021612850363412	0.0245379363957604	0.5371281039498852	0.1378179150299353	0.1445643932212589	0.2716732506199695		0.43357
ENSG00000175727	MLXIP	NAFE	191	0.7633345487233083	0.0475436345188122	0.9138690754932424	0.9966115881631792	0.5060902196983132	0.3769694498550116		0.46222
ENSG00000175756	AURKAIP1	NAFE	66	0.7854135109264276	0.1578181583787974	0.8606437092953166	0.5369115309176845	0.0722914104427427	0.6975743877498393		0.58506
ENSG00000175766	EIF4E1B	NAFE	64	0.9247915048186875	0.109626946570991	0.7438610567135758	0.1100829470753161	0.9461160437517772	0.400095453687658		0.79249
ENSG00000175782	SLC35E3	NAFE	75	0.5957478167066644	0.0208650811800668	0.1829774625779479	0.3845226496791323	0.2117072276881938	0.1645174721753396		0.6941
ENSG00000175785	PRIMA1	NAFE	25	0.6736626655369611	0.3736430378220353	0.3762513924744191	0.6479694921030186	0.5160848030262852	0.4700721651008155		0.76332
ENSG00000175787	ZNF169	NAFE	197	0.7806706768378684	0.777434198538411	0.9086046066143044	0.0792365697646068	0.0019321015456932	0.9945531312111492		0.5259
ENSG00000175792	RUVBL1	NAFE	52	0.4239896277266697	0.3600182908161273	0.9128879471427898		0.0018766415537794	0.7165709662599327	0.15503
ENSG00000175793	SFN	NAFE	56	0.8807999417247718	0.2579882010322261	0.3780250557079258	0.0140441299427093	0.0969570428763623	0.1328611612988635		0.037011
ENSG00000175806	MSRA	NAFE	96	0.2235145655984342	0.0275013490276705	0.6334656483091551	0.5010898189254065	0.1263736951684133	0.180583350437783		0.69093
ENSG00000175820	CCDC168	NAFE	1820	0.1410015414635074	0.3481489566854374	4.09116710987539e-49	1.3701276818109074e-10	4.220032952988904e-103	0.235373697941426		0.95978
ENSG00000175832	ETV4	NAFE	144	0.846283221897523	0.1042465796568177	0.0414262800271706	0.4817043726771373	0.443932189408122	0.0801086750849714		0.87586
ENSG00000175854	SWI5	NAFE	47	0.7468856651858633	0.8374329504619504	0.8593866396455448	0.4173100540287803	0.5185483276246532	0.9800792739023751		0.31585
ENSG00000175857	GAPT	NAFE	40	0.451408898948709	0.6117148792447126	0.1847980786059509	0.1216235542330757	0.8978750049029657	0.4729390974088165
ENSG00000175866	BAIAP2	NAFE	130	0.7129109373552792	0.4517719636709082	0.0398630376150837	0.9687568755765792	0.4594303451170152	0.2207306201119434	0.58039	0.92152
ENSG00000175868	CALCB	NAFE	44	0.0120498133855293	0.1958074695607092	0.1757580922487649	0.925943988264314	0.337072455623276	0.0510107697136935		0.77344
ENSG00000175874	CREG2	NAFE	33	0.0068676412351931	0.9825517097124904	0.2050252406224479	0.9860988775663416	0.1794580348169502	0.064549555823591		0.94244
ENSG00000175877	TMEM270	NAFE	64	0.3407949699433533	0.9690965585693634	0.3724557118963315	0.7923087196289228	0.0312337723406007	0.6616176162756935		0.95211
ENSG00000175879	HOXD8	NAFE	46	0.339319133511941	0.48411871629698	0.8613439003954994	0.6891337051127768	0.3463427667549159	0.7033489734541425		0.58196
ENSG00000175893	ZDHHC21	NAFE	39	0.2597454658665318	0.912788686750512	0.135370132145551	0.3149139483606528	0.2342400685566856	0.5086511320958226		0.45867
ENSG00000175894	TSPEAR	NAFE	254	0.8488431123897794	0.8987736735943213	0.1965436015212564	0.0323080758094732	0.0044133197343241	0.7657508842240421		0.65366
ENSG00000175895	PLEKHF2	NAFE	45	0.8941262308089057	0.4590607812885782	0.3244283584238716	0.9944919411096044	0.1981123396572414	0.7683633432753844	0.83947	0.58639
ENSG00000175899	A2M	NAFE	298	0.9014876032057856	0.188195473574369	0.4668281298024188	0.0053695677126264	0.0655052597385385	0.4899559767692781		0.10417
ENSG00000175906	ARL4D	NAFE	38	0.7128527173231619	0.9320178626948428	0.4823678115768579		0.0458043500122369	0.8882944523052861	0.89047
ENSG00000175920	DOK7	NAFE	204	0.9455085289380056	0.0282809795667251	0.973559662643006	0.3050113712230158	0.0882103727737292	0.2766032462217689		0.61242
ENSG00000175928	LRRN1	NAFE	171	0.8694853024563265	0.8166975849564594	0.9375358268544596	0.478054540805963	0.2303190151625626	0.9987023748659294		0.51601
ENSG00000175931	UBE2O	NAFE	207	0.2941669837360356	0.2181409716363177	0.4583039073551386	0.619430440962272	0.2379009556865577	0.5111594356064963	0.94663	0.79605
ENSG00000175938	ORAI3	NAFE	74	0.9283778594806968	0.3344205888334294	0.6849159528984645	0.7768825828168008	0.2307687449031687	0.8403658205123871		0.58319
ENSG00000175946	KLHL38	NAFE	212	0.7666749424331294	0.636634782560267	0.2387673961151153	0.2915096165116031	0.0864572007920948	0.723520037895715		0.94548
ENSG00000175970	UNC119B	NAFE	60	0.9095929285803293	0.4843224809680884	0.1065038003324287	0.4820361438588512	0.024502403273995	0.3922724650995607	0.26649	0.48851
ENSG00000175984	DENND2C	NAFE	230	0.9915826841546136	0.4339975667338254	0.8936359935088376	0.4947686056675378	0.0002521879494132	0.7909727863001733		0.76092
ENSG00000175985	PLEKHD1	NAFE	164	0.4442403941436943	0.1580549860817774	0.0973245303710328	0.9796675183447294	0.0304457891552407	0.2589276691099388		0.5618
ENSG00000176009	ASCL3	NAFE	54	0.3904475141041458	0.0212084174822382	0.0050668492670329	0.0746946192043375	0.0018947695334808	0.0905214778734638		0.24528
ENSG00000176014	TUBB6	NAFE	92	0.7209252016512662	0.9498877153347912	0.4845063559075203	0.2823492871831952	0.0542535961305091	0.9659113999423028	0.019164	0.43354
ENSG00000176018	LYSMD3	NAFE	87	0.6185239638911659	0.2132400477372719	0.6745702208784561	0.9615935365397756	0.1311843064674779	0.748859671086149		0.58403
ENSG00000176020	AMIGO3	NAFE	164	0.8532282083059347	0.031904457505066	0.3038777377453386	0.4782778925347204	0.0219037987038875	0.2472859703796322		0.31057
ENSG00000176024	ZNF613	NAFE	140	0.5725011049589627	0.6580817801659105	0.166924359725015	0.3687175105945157	0.0247755238831711	0.5239789841487696		0.6471
ENSG00000176029	C11orf16	NAFE	143	0.3099928809767656	0.09312531212554	0.6355230172609724	0.1715611286855759	0.0549970926767545	0.4420428084669902		0.59332
ENSG00000176040	TMPRSS7	NAFE	157	0.9847238880771134	0.7422138207691192	0.548609212328249	0.7192025053121494	0.0046427779194191	0.897286044209002		0.67944
ENSG00000176046	NUPR1	NAFE	28	0.7014376959828974	0.1797664007388985	0.4025175393008546	0.6951234598821017	0.0862717357062006	0.6135430365676704		0.62922
ENSG00000176049	JAKMIP2	NAFE	89	0.5082424741423675	0.6612714637616921	0.9209785342251444		0.0007540516659606	0.9025997850678976	0.69161	0.86277
ENSG00000176055	MBLAC2	NAFE	86	0.0491033255083022	0.1312616009834274	0.1306952148678461	0.465302975547516	0.5758096421539158	0.1301310130481675		0.96937
ENSG00000176058	TPRN	NAFE	145	0.3906752962630255	0.1010847264738905	0.1681916654278751	0.6442013041570921	0.0025646483274358	0.1864071069550918		0.38934
ENSG00000176083	ZNF683	NAFE	152	0.5421146678782869	0.1628373549583283	0.5364890724312649	0.3383109715727738	0.0984871853335272	0.633491724352287		0.67021
ENSG00000176087	SLC35A4	NAFE	117	0.5570577056786494	0.9260863130387588	0.248830443923623	0.5242646757312008	0.0521671609314023	0.7069715975511703		0.87252
ENSG00000176095	IP6K1	NAFE	84	0.3023150844334024	0.634048375061314	0.8138821134595722	0.4906396547110413	0.9776654336426368	0.7856320560609872	0.45912	0.81497
ENSG00000176101	SSNA1	NAFE	35	0.4289986358475631	0.3209212578491479	0.0067593169554943	0.8074551822025686	0.7484014097328335	0.0791178147888208		0.29305
ENSG00000176102	CSTF3	NAFE	50	0.2922873973345331	0.8427513587687767	0.1263407093942214	0.8923660045813255	0.4682382337905646	0.3164616041897368	0.033677	0.31728
ENSG00000176105	YES1	NAFE	111	0.8703948039112896	0.3023675697646374	0.2272135318731649	0.2660915509265231	0.6382428143755636	0.4641031026126084		0.71174
ENSG00000176108	CHMP6	NAFE	46	0.5837841118988372	0.0083619869117699	0.2403042064529346	0.983556002064094	0.2429894818581541	0.0990786224715716		0.95847
ENSG00000176125	UFSP1	NAFE	64	0.9346309112741088	0.254151518659668	0.4428726901452446	0.0335096718268777	0.9297151579859756	0.3825637048663071
ENSG00000176136	MC5R	NAFE	92	0.9419847188905924	0.9776792188667428	0.227565628087144	0.5807085761644997	0.3763068037549293	0.8168254542933366
ENSG00000176142	TMEM39A	NAFE	70	0.1527545780786651	0.2142014271637473	0.4133437484917843	0.0017004353950264	0.1600803538639237	0.0188225014036698		0.045692
ENSG00000176148	TCP11L1	NAFE	109	0.0696869159105263	0.0916293372590237	0.2954123799903381	0.00024270808449	0.3166365131809907	0.0058585888441947		0.50311
ENSG00000176153	GPX2	NAFE	66	0.3392258215818037	0.2272368333362029	0.0024122831799212	0.0578465721549311	5.021662836759907e-05	0.4996674362055382		0.58459
ENSG00000176155	CCDC57	NAFE	241	0.571980963704384	0.6759353929899513	0.3447921800975028	0.6288437188493117	0.6985017434783239	0.8364695981858173		0.4617
ENSG00000176160	HSF5	NAFE	78	0.7502447824929971	0.4760337277116281	0.1166453501790802		0.0073148787084992	0.391473463060237	0.22213
ENSG00000176170	SPHK1	NAFE	144	0.0204745937857489	0.7867733514255724	0.0034212817347614	0.1547524949930518	0.0913680422774136	0.0067468907546343		0.089056
ENSG00000176177	ENTHD1	NAFE	111	0.4945195833945699	0.330801031224348	0.4564656976032981	0.1553514967808019	0.2282103537578997	0.5661460482012668		0.39219
ENSG00000176182	MYPOP	NAFE	37	0.3200975323253233	0.7913100378510953	0.9968892889815844	0.8978123417781134	0.8260206916348987	0.8764313620954718	0.95432	0.58833
ENSG00000176194	CIDEA	NAFE	90	0.8555716948712917	0.265986284096695	0.9964302390840312	0.7841191626079334	0.1048320252332338	0.7011645185989137		0.95855
ENSG00000176200	OR4D11	NAFE	79	0.8754022578508017	0.4141445439662977	0.3670671634196067	0.7611337121515558	0.2095968466982274	0.8153351299813453		0.89177
ENSG00000176204	LRRTM4	NAFE	128	0.6381466118045382	0.2502381672693177	0.8823473930958915	0.2307883541249082	0.2314443646206682	0.7725374307396731		0.98468
ENSG00000176208	ATAD5	NAFE	299	0.998803050945459	0.0455376631361858	0.6763567015601037	0.8891457019812723	0.019845873142369	0.2680019718476382	0.07397	0.41827
ENSG00000176209	SMIM19	NAFE	33	0.8604060096530513	0.0376944440605661	0.2142963408703685	0.4819729442387608	0.3657968271757644	0.2167768329969495		0.94374
ENSG00000176219	OR11H6	NAFE	81	0.7531262920712388	0.6912723166799277	0.5862672129860131	0.6427832785145016	0.3380377211077284	0.97213972439463		0.64039
ENSG00000176222	ZNF404	NAFE	121	0.1647783465341543	0.4354366224051292	0.0682361561930818	0.0680939976466001	0.4408196248453471	0.1401823639114714
ENSG00000176225	RTTN	NAFE	477	0.7352187011677656	0.3475058022357467	0.5978959492962561	9.17865747229216e-06	0.5472950492004607	0.0741412906702585		0.074278
ENSG00000176231	OR10H4	NAFE	83	0.4091395023841206	0.582353262355134	0.9715314618177536	0.4744122582528083	0.8054642706391578	0.8251717761889934		0.31771
ENSG00000176239	OR51B6	NAFE	110	0.0228076708543541	0.6356371256694435	0.4949467851562175	0.7477292776760298	0.3100628636866038	0.1993684510577762
ENSG00000176246	OR4L1	NAFE	85	0.1160739815018014	0.5703688709754771	0.6014455215324174	0.598465233446261	0.4677444460872447	0.5860749113237942
ENSG00000176248	ANAPC2	NAFE	163	0.004019015061692	0.745039110213267	0.7824081809381166	0.8544418746379724	0.2312401350955323	0.0594556641377684		0.89091
ENSG00000176253	OR4K13	NAFE	81	0.1520550482617889	0.705084023719629	0.7505542138160224	0.6488041656276602	0.0178923555023809	0.5196587253033392		0.012688
ENSG00000176256	HMGB4	NAFE	59	0.767760742307575	0.4205495152313825	0.8942731870003295	0.7110555054076433	0.0550601458323144	0.8116867622422447
ENSG00000176261	ZBTB8OS	NAFE	28	0.7474067248899363	0.6586666883605554	0.2514368439723957	0.6848181845782944	0.0414763534949687	0.8651101206375147		0.92915
ENSG00000176273	SLC35G1	NAFE	83	0.7105253475369671	0.5132218870665761	0.6220282709293349	0.0057652007981518	0.4050138307137777	0.2512595692428585		0.095571
ENSG00000176293	ZNF135	NAFE	208	0.3828387165712236	0.4276086892143199	0.6829190640486948	0.7744114421793818	0.0002721450934339	0.3517173908869487		0.63448
ENSG00000176302	FOXR1	NAFE	89	0.8984444023085963	0.7127134197871163	0.8603092702257913	0.2107956277708136	0.3102129847023086	0.979507397509223		0.2014
ENSG00000176358	TAC4	NAFE	38	0.2113297937178516	0.132029066351403	0.5578667031225237	0.4668922258660304	0.599556374181925	0.3587575789509553		0.49852
ENSG00000176371	ZSCAN2	NAFE	163	0.8584269147222594	0.4957389094267675	0.193929048009441	0.868153663859136	0.0657541145154047	0.6698535289831908		0.94182
ENSG00000176383	B3GNT4	NAFE	202	0.6193946695942253	0.456525785780976	0.3140479958827685	0.0354778969327398	0.0015490125506085	0.7764090042345818		0.67279
ENSG00000176387	HSD11B2	NAFE	93	0.8363000973424264	0.4206160185902434	0.3858610637133024	0.3892491369625309	0.538170435779973	0.761956992158998		0.16725
ENSG00000176390	CRLF3	NAFE	103	0.3389820123168581	0.0186330895725504	0.566662477629053	0.5637165649553915	0.0108285850483585	0.0814911161491036		0.57924
ENSG00000176393	RNPEP	NAFE	134	0.6181406290513515	0.5156425304954879	0.8193959699050342	0.9150374990849298	0.0146746857101264	0.7392495431850491		0.17088
ENSG00000176396	EID2	NAFE	41	0.6326713765144402	0.3909117954370215	0.4298603041750829		0.0468536824760984	0.7583119221267982
ENSG00000176399	DMRTA1	NAFE	125	0.3373155297008109	0.7785742231093316	0.0463835209722655	0.2257394065778286	0.5975174203232703	0.2480777595451375		0.15669
ENSG00000176401	EID2B	NAFE	58	0.2179673585170387	0.6792841960676139	0.665140562135677	0.1413509748265665	0.7833136128370569	0.7131096300324906		0.20293
ENSG00000176402	GJC3	NAFE	77	0.7751514623044977	0.5194293495242285	0.4193608438639544	0.825187337033443	0.0065944378909771	0.7777859287231728		0.78182
ENSG00000176406	RIMS2	NAFE	254	0.0126583730298209	0.6840805872852174	0.2889324749042309	0.7397973277392766	9.187288571055423e-10	0.0300581246258918		0.61974
ENSG00000176407	KCMF1	NAFE	69	0.9891276721209002	0.959092622166654	0.8240696514884616	0.8629293890278156	0.1609837816878997	0.9806876825001968	0.13129	0.623
ENSG00000176410	DNAJC30	NAFE	79	0.0756690483364515	0.1725322403354336	0.3139738079572525	0.0188827426465743	0.9029546595561982	0.0999531519072412		0.11143
ENSG00000176422	SPRYD4	NAFE	51	0.4131676011171845	0.676151759807677	0.2598105286893943	0.2142697455009476	0.8765394854723991	0.3620651383609567		0.044908
ENSG00000176428	VPS37D	NAFE	52	0.0680898211447597	0.3040116557776874	0.6159328164819284		0.0001784970221745	0.2436522689472069	0.70808
ENSG00000176435	CLEC14A	NAFE	139	0.3613037276669584	0.3476220526750694	0.0562932434385466	0.934392283873165	0.0010160243325527	0.115643882081616	0.033061
ENSG00000176438	SYNE3	NAFE	305	0.0269768648103023	0.7446580015196669	3.193634129796453e-07	0.0043077657700594	2.1359675738877874e-10	0.1270294775043942		0.19392
ENSG00000176444	CLK2	NAFE	147	0.6878791171352112	0.7724394180710858	0.6802522701200439	0.1193374991397205	0.7063914344550469	0.8576831899620998	0.08477	0.14194
ENSG00000176454	LPCAT4	NAFE	100	0.580637747351712	0.2764193918852495	0.9086073198496248	0.3064616249211833	0.2502433490345454	0.8249403434554865	0.34213	0.48385
ENSG00000176463	SLCO3A1	NAFE	125	0.2955693769608838	0.9339514087570832	0.4645851019847284	0.2205424794097191	0.7644175931221153	0.6915062524412925	0.13738	0.1283
ENSG00000176472	ZNF575	NAFE	61	0.6415315995541924	0.4530745695244078	0.1862903214305201	0.9772183459313653	0.0120692527821988	0.5781243116691708		0.57253
ENSG00000176473	WDR25	NAFE	166	0.910017051688026	0.9923128735422736	0.1363092015351836	0.6578454417484395	0.0001898183163365	0.2765078765283408	0.58644	0.14512
ENSG00000176476	SGF29	NAFE	34	0.0335353062240881	0.7129384509937083	0.0248555760911975	0.0210792433109057	0.0631251356489974	0.0110096328512123	0.3884	0.21252
ENSG00000176490	DIRAS1	NAFE	33	0.9940490114409326	0.4259258512614303	0.8812751602189031		0.0365023573071547	0.8785034958670523	0.59174
ENSG00000176495	OR5AN1	NAFE	103	0.9048081590300904	0.7059980785469835	0.6892122279006321	0.7013308267827718	0.0686704740032483	0.962813901830558
ENSG00000176531	PHLDB3	NAFE	217	0.5865982119512714	0.317558863853335	0.7737045471311164	0.0245386329998365	0.0107510995826827	0.8184668516135168		0.87022
ENSG00000176532	PRR15	NAFE	50	0.6077411714342681	0.4767748689129348	0.7857227859220607	0.6705266833395607	0.2847981866056779	0.9453029986399402		0.90783
ENSG00000176542	USF3	NAFE	463	0.3571541185267914	0.1633073358572446	0.0201415250290292	0.8642125823679319	0.0328168161164742	0.1122015563354206		0.44341
ENSG00000176555	OR4S1	NAFE	118	0.01332311249788	0.2201041608552103	0.3170148067759104	0.6759401313254607	0.0724458795702219	0.0792681836154591
ENSG00000176563	CNTD1	NAFE	70	0.0476100704431175	0.7226386417690347	0.4349066938356882	0.5042850575891046	0.0301216091799582	0.1922175970048205		0.25384
ENSG00000176566	DCAF4L2	NAFE	119	0.0718362937771276	0.1497960126485176	0.3245711187890744	0.4299356261754055	0.1932351414728669	0.2135912853369576		0.64908
ENSG00000176567	OR4X1	NAFE	135	0.3221633292969086	0.981533165474821	0.1590431073654472	0.0244739560164727	9.925864511606444e-05	0.0475853487928515		0.88034
ENSG00000176571	CNBD1	NAFE	66	0.1980526008501128	0.7361438706103016	0.2458116262770494	0.8863820259024213	0.0358552830841071	0.4897957195987774		0.48443
ENSG00000176597	B3GNT5	NAFE	82	0.9540336640827846	0.2630239432364782	0.7551923840903372	0.502380899270027	0.044985427206635	0.6218925896934129		0.076129
ENSG00000176601	MAP3K19	NAFE	303	0.0165754269139143	0.0161743052291927	0.1931883839322312	0.0116126289784351	0.06012770763211	0.0155571578576579		0.42124
ENSG00000176619	LMNB2	NAFE	154	0.5302783912358404	0.5485058559141929	0.8127017072410703		1.2074925540210542e-08	0.8507136767917721	0.2847
ENSG00000176623	RMDN1	NAFE	73	0.8104893213801314	0.2681978738664725	0.0510638974547527	0.1292013565476623	1.1634593420132202e-05	0.0119067597853446		0.016934
ENSG00000176624	MEX3C	NAFE	92	0.1795822852203218	0.1636286474308572	0.4671941336532752	0.388889469865503	0.8019755538561588	0.3541409913927966	0.62255	0.56512
ENSG00000176635	HORMAD2	NAFE	60	0.5503815903563574	0.7152070927394711	0.7926184565078924	0.006841052569948	0.3927861587588094	0.2905342046042057		0.15071
ENSG00000176641	RNF152	NAFE	69	0.390738382268879	0.2996979748800057	0.616360679079829	0.7750532191903068	0.1386822074757792	0.5787051184487396		0.25726
ENSG00000176658	MYO1D	NAFE	231	0.910963593900708	0.4592380910340344	0.6996795079529718	0.0762920553706515	0.0639444143509067	0.917973473455692		0.8815
ENSG00000176678	FOXL1	NAFE	97	0.6237584744704252	0.169531487147941	0.7970294714556307	0.388459918160194	0.2456788065441532	0.7028170117524029		0.11596
ENSG00000176692	FOXC2	NAFE	90	0.9576184026019308	0.8725302557061934	0.8114207383617824		1.4510393993136338e-07	0.9930361999955848
ENSG00000176697	BDNF	NAFE	66	0.2529106243283306	0.6219155569492063	0.7437856243904177	0.5020772521757827	0.2051953163115304	0.8076597560855029		0.56026
ENSG00000176714	CCDC121	NAFE	115	0.5530072750967356	0.4034596468457513	0.3223158379731058	0.0134155092266731	0.0482345521881442	0.5095847362419876		0.33243
ENSG00000176715	ACSF3	NAFE	249	0.0033640798663087	0.4130895343100277	0.1028189641502391	0.1727537343515208	0.0191209396366639	0.024094944459548		0.61247
ENSG00000176720	BOK	NAFE	58	0.7812698204859363	0.4282245318176489	0.0547732643016234	0.4654834604867166	0.4847052450191892	0.3347974599076743		0.47243
ENSG00000176723	ZNF843	NAFE	95	0.3546124319240061	0.8932828740878554	0.3480568520539912	0.0491418331802489	0.1646029768682903	0.6969969611324396
ENSG00000176732	PFN4	NAFE	30	0.371521482244708	0.8879947386507648	0.6463324245276414	0.6551702304264708	0.6264707262156403	0.9253040016290044		0.65628
ENSG00000176749	CDK5R1	NAFE	43	0.8693327000062578	0.7913233323266818	0.1035216273026925	0.3980937455270592	0.0335374656003089	0.2581692540233533	0.49739	0.86719
ENSG00000176769	TCERG1L	NAFE	98	0.5359665957261472	0.7933589583924571	0.3772140840373746	0.7459869517645934	0.0361547208097477	0.6880626415536513		0.60755
ENSG00000176771	NCKAP5	NAFE	929	0.2953799344171114	0.1686651791608798	0.0476036428231244	0.173413246967224	0.0028861736063445	0.096013477626754		0.61578
ENSG00000176783	RUFY1	NAFE	127	0.1024148841045817	0.5608007448789631	0.0995573576745938	0.6866929935142856	0.0420156976513653	0.0944563347995688		0.12214
ENSG00000176787	OR52E2	NAFE	97	0.2421859014365109	0.1576535804869103	0.3314467070049455	0.0429731080803914	0.6311055110511765	0.2608213978903464
ENSG00000176788	BASP1	NAFE	50	0.5934551181091707	0.387729997674365	0.4935577601048877	0.4335509771379301	0.5600109883287356	0.7373019334591716		0.48561
ENSG00000176798	OR51L1	NAFE	95	0.6262380324754402	0.6043089514129161	0.7271232522632389	0.3934671658341184	0.3262675446943786	0.9633408680933776		0.83112
ENSG00000176809	LRRC37A3	NAFE	249	0.5902706855126731	0.358200596814507	0.6013697095013637	0.2532181670712067	0.263883008306322	0.8516610023812065		0.93803
ENSG00000176834	VSIG10	NAFE	146	0.9171230903046894	0.255779726869542	0.7188880288905022	0.3371348981725883	0.0174638300574423	0.8418821376785979		0.82151
ENSG00000176842	IRX5	NAFE	93	0.8253607476545533	0.2235052493374409	0.5960233500021945	0.1655343089393483	0.0262189954659932	0.2598349976270455		0.64765
ENSG00000176845	METRNL	NAFE	66	0.9080935901493056	0.3259716451436341	0.4179391833639412	0.3275018188220463	0.753260503937167	0.7654619836093973		0.71418
ENSG00000176853	FAM91A1	NAFE	131	0.2352503352389915	0.1082312749972776	0.7463973685062419	0.2937677510696818	0.3801338614131687	0.4444924119144751		0.69381
ENSG00000176871	WSB2	NAFE	71	0.0955076737739688	0.6058192336459338	0.0413429296906029		0.0005362540420628	0.034226875099093
ENSG00000176884	GRIN1	NAFE	89	0.4596097419420186	0.3365195086214654	0.7656374444686488	0.3074791656059666	0.4209183903695804	0.783593418817453	0.56966	0.57791
ENSG00000176887	SOX11	NAFE	47	0.0549072172991404	0.3509545808224585	0.0279928181804037		0.2247458970174162	0.0308450111412844	0.0024296
ENSG00000176893	OR51G2	NAFE	114	0.3286134933541375	0.2482200424500809	0.7928919253414819	0.6260995905418971	0.0282803770091187	0.5987843524283163		0.73043
ENSG00000176894	PXMP2	NAFE	68	0.494916331343049	0.9238208439110774	0.2738916602246757	0.1222971595653963	0.90578450075844	0.4649433126532416		0.76194
ENSG00000176895	OR51A7	NAFE	91	0.5091969879734759	0.288355204238533	0.1539042929222158	0.5248669361185849	0.0776462372197577	0.5275991127092228		0.59183
ENSG00000176903	PNMA1	NAFE	76	0.3291182385960854	0.040617472881625	0.8598375775846101	0.6750202174013402	0.1362917436884307	0.3235640924553209		0.98788
ENSG00000176907	TCIM	NAFE	27	0.6161765455955819	0.968958621031996	0.5249411551458676	0.3503729643156483	0.0473006088989885	0.6319723693012169		0.10978
ENSG00000176909	MAMSTR	NAFE	104	0.6696181566010521	0.4206111371235668	0.7724637147517741	0.2616063972691727	0.2225918632100121	0.8921162788913458		0.59138
ENSG00000176915	ANKLE2	NAFE	262	0.9092675933105672	0.2785493194347077	0.1775591921968154	0.2839240596349975	0.0039699686536142	0.5897059065278094		0.80837
ENSG00000176919	C8G	NAFE	85	0.5039288379852467	0.7178045502115509	0.9783692571980062	0.7430296396936446	0.0216024405319581	0.8592119985733186		0.48846
ENSG00000176920	FUT2	NAFE	130	0.0044379741022892	0.6963837260875514	0.4054082660990624	0.012048466553538	0.9457452573615814	0.0217552447580907		0.043624
ENSG00000176922	OR51S1	NAFE	113	0.5144006043502207	0.7236098219504388	0.3557009519712402	0.0056612037911505	0.9128902190171746	0.3551167688474857		0.89012
ENSG00000176927	EFCAB5	NAFE	374	0.1691351548387339	0.4932597666079388	0.6200124208445102	0.0006073054417136	0.0618321623871299	0.2572260225646114		0.06275
ENSG00000176928	GCNT4	NAFE	104	0.483571659028048	0.225138342814923	0.3939294536960221	0.0395636590562135	0.5978389722714175	0.464889825773699		0.5402
ENSG00000176946	THAP4	NAFE	149	0.0447742492871165	0.1118135441029155	0.254299219403192	0.9161322003253938	0.2092048112537774	0.0773825527891778		0.8804
ENSG00000176953	NFATC2IP	NAFE	97	0.0547239397131996	0.0726611692246052	0.0090458497994809	0.3406316376624012	0.219310711014367	0.0218326300199142		0.78852
ENSG00000176956	LY6H	NAFE	26	0.9121127883612422	0.7064856093081675	0.8590714825073628	0.8694177239424803	0.3961069650725044	0.9728986952465516		0.82282
ENSG00000176971	FIBIN	NAFE	67	0.4141146885032815	0.0629761345344245	0.0156429749759018	0.9648446332191888	0.0026522729854465	0.0276372744488976		0.6457
ENSG00000176974	SHMT1	NAFE	137	0.7469397676121039	0.2123936091145743	0.8343272941112352	0.0026377073965527	0.4042863386481364	0.4515150939939079		0.25964
ENSG00000176978	DPP7	NAFE	171	0.7895776960824792	0.2562771911065934	0.7782183478097215	0.1750307447771978	0.0870705195389067	0.7990446200946469		0.87824
ENSG00000176979	TRIM60	NAFE	110	0.6944107612091324	0.9221447003580088	0.019213720376505	0.0244647572486723	0.0265142001809152	0.2005396394268038
ENSG00000176986	SEC24C	NAFE	250	0.2847098160402493	0.9220974408051524	0.4768328096762229	0.8592361274022813	0.1571904573450702	0.7422913455206854		0.68186
ENSG00000176994	SMCR8	NAFE	277	0.936427370067432	0.6099567621830214	0.8403034856928776	0.3043869858162299	0.1267574923475605	0.9857654756445166		0.87459
ENSG00000177000	MTHFR	NAFE	188	0.5802257043284385	0.3941210391964712	0.3230155853983029	0.3367099589296358	0.0054172327136077	0.377799235668434		0.083356
ENSG00000177025	C19orf18	NAFE	58	0.6885328735058286	0.2462358573728424	0.6167431222311981	0.201796722590593	0.4625503970695598	0.7336583726693713		0.32172
ENSG00000177030	DEAF1	NAFE	116	0.6367887009514984	0.8133209299604071	0.184979358587775	0.0504245579759386	0.855717972800859	0.5602533598275741	0.092185	0.28713
ENSG00000177034	MTX3	NAFE	56	0.0333179304279399	0.1811851531162187	0.532066826716759	0.1797314244427716	0.3253301596198503	0.1094982989673915		0.36016
ENSG00000177045	SIX5	NAFE	156	0.5942875353110941	0.0812250349776035	0.8484997716304872	0.5884464812344069	0.0168499392886553	0.3385932860860001	0.92108	0.20917
ENSG00000177047	IFNW1	NAFE	57	0.8903431568789444	0.4895069830704821	0.3706930200115762	0.0066952378389266	0.9621035892014232	0.4340608253814938
ENSG00000177051	FBXO46	NAFE	111	0.8898502920732558	0.4220145882133368	0.1225412934913783	0.345310826675272	0.7553461907274297	0.5480503409126365	0.74633	0.5867
ENSG00000177054	ZDHHC13	NAFE	124	0.3774558876146591	0.5396282801226655	0.4009078277868522	0.1892431152911283	0.1098594360134872	0.6899623892504099		0.54543
ENSG00000177058	SLC38A9	NAFE	92	0.7746483813263587	0.346406708555469	0.4357574901543141	0.1115307281669114	0.1266893789814973	0.6464019321910359		0.13919
ENSG00000177076	ACER2	NAFE	76	0.5649743252057107	0.6887889819176438	0.473044459028499	0.768599995640584	0.1159383921963451	0.9070371758224502		0.79743
ENSG00000177082	WDR73	NAFE	118	0.1012086853933145	0.474565590115978	0.2610306401016827	0.2457572080310453	0.0032102212907051	0.4470301097653837		0.6212
ENSG00000177084	POLE	NAFE	689	0.3649384175627123	0.7416649996745885	0.6345080881116671	0.0207514691011369	0.0013169541217946	0.8616131683117557	0.31473	0.77906
ENSG00000177096	PHETA2	NAFE	78	0.2435527367471047	0.7897689473385291	0.092228350253225	0.8812210028340078	0.0401648589615884	0.3041008931730363
ENSG00000177098	SCN4B	NAFE	58	0.0328273105775648	0.1155326868953953	0.916057337200744	0.029518274675945	0.8188850336713533	0.1279764695727847		0.069335
ENSG00000177105	RHOG	NAFE	29	0.904539633029481	0.7894206300284539	0.5451694034532382	0.1343104432422101	0.5362875833245593	0.7352009341689187	0.40167	0.06987
ENSG00000177106	EPS8L2	NAFE	194	0.7591170707316572	0.9249473856547356	0.6992644612505824	0.002807017278786	0.8225049260381946	0.3483252676647925		0.017078
ENSG00000177108	ZDHHC22	NAFE	52	0.4831700793195622	0.434874546519875	0.1337577689740617		0.0099868498921437	0.2854253336036179
ENSG00000177119	ANO6	NAFE	222	0.2645966260119436	0.6265283976229291	0.6727571247383333	0.0142620607997223	0.203098828697084	0.6059139519957065		0.55328
ENSG00000177143	CETN1	NAFE	50	0.7202272948829678	0.4380922398763878	0.7357379790819438	0.5002254509657185	0.8244609866716177	0.9355078223190608		0.85451
ENSG00000177150	FAM210A	NAFE	66	0.0362447986075429	0.4785472856025616	0.2458799102967287	0.5274836917229668	0.0276341311338652	0.126755605143097		0.49365
ENSG00000177156	TALDO1	NAFE	133	0.6998508287530039	0.8149526484612285	0.1706812996845739	0.262885883649921	0.2288836254759052	0.6785264085268881		0.9724
ENSG00000177169	ULK1	NAFE	227	0.0747959316026667	0.7781563783926215	0.4581345442755096	0.1585781895561689	0.6848910851562839	0.3580948897432799	0.54118	0.23612
ENSG00000177174	OR14C36	NAFE	70	0.9313816493353078	0.9895977696244992	0.523471849573529	0.8175412819458728	0.2707139517665312	0.9775889642604976
ENSG00000177181	RIMKLA	NAFE	74	0.9655298965724322	0.6566229658163347	0.6029090723320167	0.7870513555826513	0.0486947452947345	0.8539212770079068		0.26288
ENSG00000177182	CLVS1	NAFE	52	0.597978668398755	0.300068587876855	0.1660145109966752	0.1452349732157414	0.6446805286726789	0.369785872875381		0.50559
ENSG00000177186	OR2M7	NAFE	108	0.4254774445527735	0.0606523875727669	0.2015715036789747	0.0301909649074856	0.2878078810185083	0.1216321203587785
ENSG00000177191	B3GNT8	NAFE	132	0.4706824377638472	0.8132526425106906	0.5266591682626556	0.015485390554969	0.7984524684176573	0.4498076327514211
ENSG00000177192	PUS1	NAFE	103	0.276949164875182	0.5889798226505087	0.0495171606194465	0.8897413183702614	0.3194050162420258	0.2730947919271663		0.93728
ENSG00000177200	CHD9	NAFE	440	0.8648746059058567	0.8536523234432574	0.0597870316235902	0.6232939774734432	0.0847461618678935	0.0312235536468179		0.0020015
ENSG00000177201	OR2T12	NAFE	121	0.0214711664055207	0.6325727931496337	0.8896656025062247	0.0928175859374465	0.6530627341399015	0.1638650433264756
ENSG00000177202	SPACA4	NAFE	32	0.1885038441522301	0.4897540365697685	0.646298397553122	0.8359596021487674	0.4522097068223613	0.4802901918927771	0.95091
ENSG00000177212	OR2T33	NAFE	113	0.8350218147468433	0.5306002199633779	0.1067148930911871	0.6025259149442641	0.6557419650311647	0.4317772057029626	0.28416	0.2165
ENSG00000177225	GATD1	NAFE	62	0.2867148814503072	0.6612548100871674	0.2952689719063428	0.3372641684475241	0.5423379639242643	0.6973974291426865		0.63702
ENSG00000177238	TRIM72	NAFE	68	0.2480063873123789	0.7754572087360554	0.2446606987244118	0.6283700265194723	0.1866293137426004	0.6174948081618397		0.43288
ENSG00000177239	MAN1B1	NAFE	213	0.8134279399094776	0.1723764577511875	0.2240500752576318	0.5291043554154167	0.0279507725307286	0.5196566315990204		0.9325
ENSG00000177272	KCNA3	NAFE	96	0.989545414762534	0.9316276093359122	0.6575907960370821	0.1630056925373589	0.9558241758167628	0.7906656181129316		0.15676
ENSG00000177283	FZD8	NAFE	61	0.4838405779542388	0.2240438900495299	0.1678248287546763	0.8864233231679167	0.2631749935740818	0.3376364678303043		0.79448
ENSG00000177291	GJD4	NAFE	141	0.1373335756198336	0.9612947693247544	0.235923408167878	0.3037615760900614	0.0609664856998109	0.449635383056329		0.71502
ENSG00000177294	FBXO39	NAFE	122	0.62636915870918	0.2548266458286015	0.1150172559788935	0.0430738608306351	0.8267296135894022	0.1866786670566935		0.24165
ENSG00000177300	CLDN22	NAFE	70	0.0182316641356416	0.447648974661084	0.4691111922270836	0.0905608161589753	0.0042342186371456	0.0097165799040854
ENSG00000177301	KCNA2	NAFE	66	0.2694787657853454	0.0140229971220087	0.0026311163566663	0.0045106580113782	0.7848922414844806	0.0007693939441553	0.064174	0.0056472
ENSG00000177302	TOP3A	NAFE	241	0.9571662669559562	0.8819675412843657	0.0085777082559806	0.3890540064884717	0.0024407413925345	0.0919324780632224	0.097078	0.5817
ENSG00000177303	CASKIN2	NAFE	302	0.941836693302328	0.0988178693021858	0.3419882790515429	0.5473017058861983	0.065097316696945	0.4993385046542656		0.70025
ENSG00000177311	ZBTB38	NAFE	207	0.2071249861588986	0.4214468733251222	0.0915474094987078	0.2053627506095777	0.3358799970908737	0.3026278535795413		0.38099
ENSG00000177352	CCDC71	NAFE	125	0.1306767386926831	0.3192852407624251	0.6444464516408546	0.810095526273082	0.079238460018907	0.4616685747974053		0.71898
ENSG00000177354	C10orf71	NAFE	417	0.6014476184537628	0.0396933054000257	0.5030429776046437	0.1088281928010939	0.0031160180797143	0.2683352694937403		0.79439
ENSG00000177363	LRRN4CL	NAFE	51	0.7471279434373064	0.1379029941083978	0.2729523325784527	0.782699455255697	0.0736246316710438	0.4193831021977714
ENSG00000177370	TIMM22	NAFE	55	0.4441449630176909	0.5228300425344952	0.3366991141214571	0.8594034359750667	0.2117819903967002	0.755286059278922		0.60184
ENSG00000177374	HIC1	NAFE	74	0.6180117677473668	0.1481665104850887	0.3363171589453441	0.5057395164371623	0.2994094619027705	0.5182963616378342
ENSG00000177380	PPFIA3	NAFE	157	0.261310301804068	0.744416608968816	0.5665941069578897		1.5420435791199862e-08	0.6792259552186382	0.29705
ENSG00000177383	MAGEF1	NAFE	82	0.7076816675842598	0.3734476794842618	0.9273369661693728	0.5667773845419857	0.0413100449418363	0.8735946054157936
ENSG00000177398	UMODL1	NAFE	506	0.3491718052193611	0.1109143098652251	0.5591906594814529	0.2774797337167703	4.532379723269067e-05	0.3277397224457483		0.55347
ENSG00000177409	SAMD9L	NAFE	323	0.0154809944300654	0.0997184715703977	0.3100292088434952	0.9784088262184368	9.634807264067868e-05	0.0272133819087719		0.44823
ENSG00000177414	UBE2U	NAFE	47	0.6893667271947208	0.3137861537248885	0.104770036471676	0.2386221178771878	0.4992393726963093	0.5022244771813218		0.30608
ENSG00000177426	TGIF1	NAFE	66	0.918039336003994	0.8479775110209662	0.5715520735046066	0.9517212387783432	0.2232475806209202	0.9609935916439016		0.26089
ENSG00000177427	MIEF2	NAFE	110	0.484130759036498	0.1817278220196329	0.2688130052845727	0.2514903920094838	0.893245357167197	0.3081546813847617		0.031903
ENSG00000177432	NAP1L5	NAFE	38	0.0751665681932287	0.1443893800105513	0.9876122037398004		0.0507840517931367	0.1078634562150587
ENSG00000177453	NIM1K	NAFE	115	0.4806196816213086	0.8429908897093903	0.4103134084436585	0.8391922998075174	0.0020072410716389	0.6522407624826283		0.49272
ENSG00000177455	CD19	NAFE	150	0.1212455651758909	0.0119788755142853	0.6470929017370494	0.9235435014852622	0.3230996373625738	0.0507779092662506		0.20943
ENSG00000177459	ERICH5	NAFE	88	0.6472560617067129	0.5519765959938292	0.085320184373532	0.0292947323911997	0.4408691658621799	0.4571627343538181		0.39948
ENSG00000177462	OR2T8	NAFE	48	0.8386518349540361	0.8251202767946675	0.6273885444223588	0.0002886594211972	0.1570507206139949	0.029487613747631
ENSG00000177463	NR2C2	NAFE	100	0.3596966296794001	0.0330878136248122	0.2792822527394389	0.9430123839537272	0.2412123158963441	0.1248224029331059	0.13579	0.72526
ENSG00000177464	GPR4	NAFE	66	0.9912978625304218	0.1603667972480987	0.04564218071045	0.6904260590677753	0.0306877812217667	0.0510524323803664	0.99519	0.31582
ENSG00000177465	ACOT4	NAFE	101	0.8908272621889439	0.0884568444113609	0.0265958694282137	0.0115495257277772	0.1651225926711164	0.051999042372463		0.52302
ENSG00000177468	OLIG3	NAFE	63	0.5734717892699068	0.2539454693295258	0.7836157421526735	0.9788461596790764	0.5325987161611823	0.772598885530785	0.36528	0.77315
ENSG00000177469	CAVIN1	NAFE	92	0.9143126248595728	0.0242608258915889	0.8976552746014266	0.8075990609684998	0.1220711407876951	0.169132875149231		0.9961
ENSG00000177476	OR2G3	NAFE	80	0.1991209536593503	0.9244917284881352	0.2758981921773631	0.3331564074567946	0.3624819988257813	0.5848348480125585
ENSG00000177479	ARIH2	NAFE	49	0.9689855770854434	0.2495735602140605	0.8442268622078205	0.757852572303553	0.4985454842897389	0.7926516764339248	0.72437	0.85865
ENSG00000177489	OR2G2	NAFE	98	0.9630614295820732	0.8559866524696216	0.2749991986322239	0.0859534421450333	0.5456179581146936	0.8154556794930541
ENSG00000177494	ZBED2	NAFE	88	0.4128208734026727	0.4058904402696845	0.8439793572880184	0.004704519020462	0.3667938342009577	0.2410316352518665
ENSG00000177508	IRX3	NAFE	83	0.0990010169145622	0.934369249952978	0.4656572058127165	0.4699948425175221	0.2625079334521383	0.5838504619918284		0.80123
ENSG00000177511	ST8SIA3	NAFE	68	0.5213229969976593	0.9469509879980456	0.1044262195675433	0.0543742827107248	0.5535532853789742	0.3192169697294603		0.11837
ENSG00000177519	RPRM	NAFE	31	0.77556889718706	0.829319182896688	0.2976830499022968	0.9097280463529308	0.4645242573167569	0.8329682701950607	0.87961	0.73083
ENSG00000177535	OR2B11	NAFE	84	0.3972480334381667	0.7258061042588759	0.2132601361187157	0.1941114780340637	0.5426950408261308	0.6288258255200501
ENSG00000177542	SLC25A22	NAFE	89	0.5065237693618119	0.4699118093438781	0.3328995533886235	0.9837267822451516	0.4390455127568878	0.7568778274314883		0.81925
ENSG00000177548	RABEP2	NAFE	164	0.0127851320167062	0.3230587895815417	0.920154503018882	0.2280766839290393	0.0596618427137455	0.1255533432809049		0.51289
ENSG00000177551	NHLH2	NAFE	28	0.7099326755879425	0.4340398223869749	0.3906749736932061	0.182463278700296	0.7527261825151836	0.6643862280080881	0.32426	0.23582
ENSG00000177558	FAM187B	NAFE	113	0.5083462015339134	0.4242683639766165	0.5499384236995262	0.8458776519485669	0.0063537827554851	0.5797890167428539		0.072917
ENSG00000177565	TBL1XR1	NAFE	49	0.1971189449233262	0.5101637259999181	0.1815611374402358		0.0074407798797964	0.2546519492644525	0.05972
ENSG00000177570	SAMD12	NAFE	60	0.9735378295638436	0.911246657919807	0.30588103663715	0.6463026315859156	0.0599268224806247	0.7285725261057155		0.80432
ENSG00000177575	CD163	NAFE	236	0.1426914383588651	0.5842290901331199	0.5445655742307783	0.3664144923813152	0.0099490315770073	0.5960974593240396		0.96502
ENSG00000177595	PIDD1	NAFE	315	0.6073452234047876	0.1008607211544823	0.3508639508030303	0.8878976701931353	0.0002973703657407	0.2713117898012657		0.26615
ENSG00000177599	ZNF491	NAFE	131	0.6930980239851803	0.0719936106204182	0.6669984362734215	0.1176347450594741	0.1197966166323135	0.4108103379782093		0.86259
ENSG00000177600	RPLP2	NAFE	37	0.6757882611111949	0.0304477611798809	0.2770945512136435		0.2196958482839923	0.0482502712815324
ENSG00000177602	HASPIN	NAFE	200	0.4604300471797182	0.3139859314111956	0.1688636836156062	0.0063091451552165	0.4547896183049194	0.3021189400069932		0.083484
ENSG00000177606	JUN	NAFE	49	0.2076976931627681	0.8333157995666747	0.5466360185867565		0.073832199522866	0.6408183514942267	0.47085
ENSG00000177613	CSTF2T	NAFE	133	0.8316918977388618	0.6499679662345959	0.9923711542940415	0.0656056810474429	0.7100874298204163	0.7492951979653086		0.20516
ENSG00000177614	PGBD5	NAFE	103	0.6221071355473309	0.7971500325475553	0.3589088670563428	0.7516685973792208	0.0648455074778417	0.7640895225570163		0.68573
ENSG00000177627	C12orf54	NAFE	51	0.8019243399772635	0.3565278669030443	0.931583826143599	0.2489794257408392	0.0098724637962448	0.434665490520448		0.13361
ENSG00000177646	ACAD9	NAFE	193	0.4067860617203445	0.3380746047094198	0.9787141857184009	0.015103727436456	0.395739796777545	0.4829897120187683		0.14548
ENSG00000177663	IL17RA	NAFE	318	0.5571782162424053	0.9508252665176068	0.0814052386508901	0.0005796776618685	0.8968967030033707	0.0555560474414378		0.21301
ENSG00000177666	PNPLA2	NAFE	106	0.1317867022869351	0.5682973624483526	0.0590543600508699	0.7746771254438066	0.0104783197914862	0.1625038850742073	0.077594	0.63506
ENSG00000177669	MBOAT4	NAFE	109	0.7553874415157461	0.7720097714967281	0.5515090142360792	0.0641331189005938	0.0948602165252996	0.935143270725002		0.087351
ENSG00000177673	TEX44	NAFE	99	0.3959531679447869	0.7829207800004577	0.2521019473735111	0.3535278057386021	0.1529135855089402	0.6852605390542483
ENSG00000177674	AGTRAP	NAFE	57	0.3836271724166228	0.568760433085831	0.1660953260597105	0.072933411736088	0.8360901648373019	0.3718503094446433		0.27972
ENSG00000177675	CD163L1	NAFE	343	0.5565716502793685	0.5493428154139266	0.3458373333464724	0.5261647527730031	3.673940816182227e-07	0.4549820936204155		0.29934
ENSG00000177683	THAP5	NAFE	99	0.0576997777629808	0.038455851290267	0.1860282219022494	0.244875614826963	0.1279641543156366	0.0727066839687887		0.5676
ENSG00000177685	CRACR2B	NAFE	132	0.793813159032434	0.5669317798809099	0.2843939587014925	7.504123031280106e-05	0.0769164091525859	0.0198266698114453		0.06862
ENSG00000177688	SUMO4	NAFE	34	0.2483907027887938	0.8038292660599176	0.0497053468237729	0.9613935232207512	0.1636348369195238	0.204270674407738		0.43947
ENSG00000177692	DNAJC28	NAFE	92	0.8876232346615435	0.7162904400984267	0.5925940265981333	0.5386138229196413	0.2593585541874615	0.9789327864587072		0.35699
ENSG00000177694	NAALADL2	NAFE	216	0.5558462647412272	0.3902692811009702	0.0989088688545098	0.3599273094548639	0.0766050386063576	0.457697721918095		0.50857
ENSG00000177697	CD151	NAFE	70	0.8414999648952609	0.1421825327009337	0.4558653450457481	0.2108313130297116	0.1388648998775981	0.615865903605106		0.78117
ENSG00000177706	FAM20C	NAFE	124	0.0309302340221317	0.6723833415954672	0.8753565710588522	0.0939876489992633	0.4406831373277414	0.1974952167039138		0.18279
ENSG00000177707	NECTIN3	NAFE	122	0.8519145490011668	0.8293607865804524	0.6049309846206966		2.3446735722129832e-08	0.9420118379691464
ENSG00000177710	SLC35G5	NAFE	167	0.8684804310975351	0.5528845771271024	0.1094485609176723	0.0286526371513707	0.8822124385008774	0.0547620305827292		0.0058005
ENSG00000177721	ANXA2R	NAFE	53	0.1562311135533514	0.2844068214290989	0.3558943728807282	0.4697599017868513	0.0365189784283315	0.2057701465160556
ENSG00000177728	TMEM94	NAFE	355	0.3093916014000277	0.6441000292290345	0.0065703683892984	0.0009051159314113	0.6243111980982283	0.0267943449681376		0.20728
ENSG00000177731	FLII	NAFE	412	0.6418449169380313	0.5461836665884297	0.095632268138293	0.1993330033881616	0.0084449944403728	0.4651514307045042		0.71464
ENSG00000177733	HNRNPA0	NAFE	48	0.0703162758309955	0.0548218370213154	0.3000302167588622		1.9017652630267232e-05	0.07346581728826	0.35861
ENSG00000177791	MYOZ1	NAFE	102	0.308370821405276	0.2778057099202526	0.0766929433180918	0.6820840142593098	0.0003384569500529	0.1137648136036277		0.29964
ENSG00000177807	KCNJ10	NAFE	71	0.0336369250732776	0.5275795859022787	0.2214733421035556	0.7393743925989533	0.1932392923212784	0.0433847936765899		0.88407
ENSG00000177830	CHID1	NAFE	157	0.7215111189262177	0.9592349203406028	0.575595992113348	0.7446699996947124	0.5632938856556946	0.9216546416407376		0.87951
ENSG00000177839	PCDHB9	NAFE	314	0.3294962951757035	0.6246173216086012	0.3362404956290847	0.1099896546721405	0.0018893650468862	0.6756384002195959
ENSG00000177842	ZNF620	NAFE	119	0.3305705118358022	0.7964853644639328	0.0333065139598239	0.1955679790929571	0.5706115803331542	0.19043159391415		0.9011
ENSG00000177853	ZNF518A	NAFE	377	0.0013685216542466	0.165188912696141	0.1561904801576676	0.0193078512662898	0.9034539178359756	0.0029800028771109		0.16687
ENSG00000177873	ZNF619	NAFE	161	0.0041488863979531	0.9923416417590076	0.4665712004397364	0.9014722127121292	0.0214558415238635	0.0331684202374393		0.26717
ENSG00000177875	CCDC184	NAFE	65	0.7712089191574196	0.7418525046416868	0.1660185343072935	0.3897344094258376	0.0279331173606519	0.6468769100275336		0.82339
ENSG00000177879	AP3S1	NAFE	25	0.2267000503858232	0.61826550424049	0.9832493908771516	0.5275440640622526	0.1059467922204507	0.5336632665485079		0.89715
ENSG00000177888	ZBTB41	NAFE	120	0.9597160020349292	0.549793738734011	0.8100057211053086	0.1250084972500905	0.9064135500005268	0.874169270403446	0.81214	0.36569
ENSG00000177917	ARL6IP6	NAFE	83	0.5575640761689028	0.5894876413522783	0.6969610393965091	0.7932340241641884	0.1217173530994332	0.919278274630152		0.76473
ENSG00000177932	ZNF354C	NAFE	144	0.1186424079946495	0.0006209605766844	0.0181830741276732	0.166076652341547	0.0169901042924711	0.0032285185481805		0.46854
ENSG00000177938	CAPZA3	NAFE	75	0.1556755413167319	0.6504887971540433	0.2002449184136999	0.026758288497783	0.9322498537986112	0.2199813013084434		0.0046984
ENSG00000177943	MAMDC4	NAFE	477	0.7619570355605738	0.6397053511916118	0.5136791281147708	0.0359567542612741	7.246483581937408e-06	0.921737430222946		0.7892
ENSG00000177947	ODF3	NAFE	84	0.7170626575846608	0.0214522724756515	0.6248253825959482	0.8311121981792712	0.2412888990549505	0.2123773326078947		0.84154
ENSG00000177951	BET1L	NAFE	30	0.6020218784096654	0.8918145685634598	0.3333126484598643	0.961919383197218	0.2204947619078974	0.7828269777020558		0.3176
ENSG00000177963	RIC8A	NAFE	137	0.9310379711245628	0.1738526172296342	0.1778983476755039	0.8015733432533285	0.1854064379413889	0.5081686330458353		0.83959
ENSG00000177971	IMP3	NAFE	75	0.5053392773732772	0.7322581032711778	0.6026936782099778	0.9627648272814628	0.0968176161808837	0.8955432321453901		0.49211
ENSG00000177981	ASB8	NAFE	71	0.8597093597938091	0.8068585495233056	0.7124241660697066	0.0050733091968675	0.9065314527122956	0.3656194414164204		0.021287
ENSG00000177984	LCN15	NAFE	39	0.8480851114244936	0.1763486695770393	0.6260577615624321	0.909443627993259	0.1519431729491778	0.6083866934587348		0.96488
ENSG00000177989	ODF3B	NAFE	35	0.061495946152946	0.8666148704137026	0.0672692346744178	0.7898252370550835	0.0684597290062176	0.2757124665627631		0.67744
ENSG00000177990	DPY19L2	NAFE	127	0.6786764248543002	0.7677127942948432	0.7206960898641239	0.7895871093121624	0.0343487793524465	0.9331483616925016	0.63208	0.2015
ENSG00000177992	SPATA31E1	NAFE	496	0.738539226276381	0.0433445759849058	0.3771727396275161	0.0246188951257331	1.5784482195326045e-06	0.2915602107877365		0.2573
ENSG00000177994	C2orf73	NAFE	55	0.7379836524146838	0.182853855281278	0.2743799580355972	0.5491163362882269	0.2974436447399936	0.5849279905504801		0.9538
ENSG00000178015	GPR150	NAFE	67	0.5867363916361804	0.4694955612741526	0.7675829069813643		9.142772868275288e-06	0.8565539724714352		0.787
ENSG00000178021	TSPYL6	NAFE	172	0.1868700075175538	0.0510821278823196	0.711594874397222	0.1713039206680445	0.2122512939391393	0.2642003829650223		0.8146
ENSG00000178026	LRRC75B	NAFE	73	0.5858904220565754	0.4758920961977028	0.4162385174700863	0.1782546282103565	0.8690798512631611	0.6207979596797		0.49136
ENSG00000178028	DMAP1	NAFE	104	0.0641924282276291	0.3062438859952316	0.1270168576391725	0.1116054171359244	0.509408919569581	0.1781555027767339	0.77579	0.42817
ENSG00000178031	ADAMTSL1	NAFE	563	0.1872779975458919	0.8938977924717844	0.9416687719532982	0.001367518750285	0.2514249919807697	0.3150279419054584		0.0048691
ENSG00000178033	CALHM5	NAFE	78	0.5355617769067604	0.7421322171977834	0.3211910488037771	0.7241475705263267	0.0128140882458415	0.5378466074270475		0.32915
ENSG00000178035	IMPDH2	NAFE	100	0.2979134703424121	0.0452693323669311	0.3296590592995986	0.3141990265971777	0.0006956133156721	0.0792944014112869	0.68752	0.028283
ENSG00000178038	ALS2CL	NAFE	292	0.1416211468610359	0.3052042123317823	0.4052951844994708	0.0034704712602959	0.1171205168069648	0.2507664994600408		0.90148
ENSG00000178053	MLF1	NAFE	65	0.8991184992054393	0.1168949680299169	0.1820052802556644	0.0896554584048223	0.8215649595166178	0.1652609032820299		0.10932
ENSG00000178057	NDUFAF3	NAFE	57	0.6835650648406711	0.6176101636059357	0.4780353230302067	0.5392037141032988	0.0756893082981133	0.7810598261699222		0.65189
ENSG00000178074	C2orf69	NAFE	67	0.1470237699727606	0.0796235005154224	0.9620356362380548	0.395245684885386	0.2042884531149427	0.2405404000053108		0.31351
ENSG00000178078	STAP2	NAFE	144	0.1167067922451604	0.7189805972654688	0.5024049143817664	0.0394187336976599	0.5023279251403449	0.2737899201649559		0.54222
ENSG00000178084	HTR3C	NAFE	138	0.3933437113704874	0.1286062174646164	0.3558093058969124	0.47571006043526	0.3828346526064728	0.450431032587461		0.11725
ENSG00000178093	TSSK6	NAFE	58	0.4875567758902402	0.574894950587507	0.924604908856567	0.9507330429378428	0.3190364429586881	0.8778727832199887	0.56638
ENSG00000178096	BOLA1	NAFE	49	0.2561697321501111	0.0905752923969729	0.2182301757691023	0.2608981470364113	0.984537321828694	0.1396295989344236		0.29484
ENSG00000178104	PDE4DIP	NAFE	234	0.4110910472901883	0.2393577048366402	0.185131064649816	0.3441842525148451	0.0001259444934336	0.0841348646462093		0.031948
ENSG00000178105	DDX10	NAFE	226	0.3821537288406138	0.8571394865959794	0.249095638143606	0.5321270651615445	0.0117252400859009	0.6120019440339588		0.50941
ENSG00000178127	NDUFV2	NAFE	79	0.0221117927533757	0.1454155755429908	0.9512784188152636	0.0769267079634503	0.9759386140665408	0.0997845501480121		0.42285
ENSG00000178149	DALRD3	NAFE	139	0.0710216352028949	0.7217835694774298	0.4776073522954576	0.1602778935727573	0.0412602783809719	0.3841346306713693	0.29373	0.80345
ENSG00000178150	ZNF114	NAFE	113	0.7167754438718499	0.647780821011842	0.6889280363659906	0.3987210959320553	0.0543259993922453	0.9573143708283064		0.68113
ENSG00000178163	ZNF518B	NAFE	326	0.6397793355713957	0.3509066146075545	0.1232857753851786	0.4040938991424853	0.0325144279912208	0.5694811684656962		0.97554
ENSG00000178171	AMER3	NAFE	280	0.0328324624545895	0.6149534042459388	0.4299343697628227	0.9865879594175768	0.003313344462325	0.1264754541979341
ENSG00000178175	ZNF366	NAFE	251	0.5013730657968728	0.7538142903405611	0.9746304620980464	0.0525508553821565	0.2693958614805842	0.8323647606775305	0.52152	0.033908
ENSG00000178177	LCORL	NAFE	105	0.5259635873856776	0.3197025792823495	0.0480938638070884	0.1422118842202195	0.8013456796850286	0.1187614313576205		0.091852
ENSG00000178184	PARD6G	NAFE	55	0.7474770358177001	0.8790806340612434	0.6905328590547197	0.1605702620062013	0.8190962641863685	0.8393438007270666	0.43535
ENSG00000178187	ZNF454	NAFE	104	0.7091910293620898	0.265832585371524	0.6157145240686126	0.5052611773327451	0.0020727614895663	0.4027258156882704		0.11154
ENSG00000178188	SH2B1	NAFE	191	0.2929567050992306	0.5037464800144864	0.8870755745628492	0.050323441862821	0.2411016415135696	0.3422299330522728		0.55486
ENSG00000178199	ZC3H12D	NAFE	78	0.0088447021001525	0.6617920632604436	0.2869313985798576	0.8435823427846912	0.0530574685336795	0.0704426910510433	0.30119	0.79682
ENSG00000178201	VN1R1	NAFE	88	0.456822846846003	0.6538431861362055	0.5882310414244989	0.5039202918480729	0.1179599167234079	0.9048165860607316
ENSG00000178209	PLEC	NAFE	1600	0.0075590024319727	0.4324278926284134	0.6382797794188215	2.7559713396310428e-05	0.7118507187189134	0.0026386126962385		0.011074
ENSG00000178217	SH2D4B	NAFE	102	0.0195225443934602	0.7414390011307772	2.8775788045718624e-06	0.0022411585938769	0.0001304913657769	0.0586396361282526		0.12619
ENSG00000178222	RNF212	NAFE	60	0.4689344436006734	0.4806934742835517	0.3728585841996492	0.07515919597924	0.6018238237016098	0.5259244673591597		0.34867
ENSG00000178226	PRSS36	NAFE	213	0.4310473425000239	0.3771993698844204	0.1924318091075212	0.2223559888788775	0.0004861633621401	0.4662572318922859	0.1538	0.23516
ENSG00000178229	ZNF543	NAFE	206	0.341073722095372	0.2282290216060626	0.1194178733588259	0.7364634640415426	0.0004783137300654	0.1951289554018553		0.77322
ENSG00000178233	TMEM151B	NAFE	51	0.1646157955974185	0.2446003029497065	0.3921586268874257	0.2945973128694677	0.2441938946666781	0.0689196023261948		0.2501
ENSG00000178234	GALNT11	NAFE	165	0.9671802754954882	0.8660386602799119	0.221159027691247	0.5545848468468559	0.1507103274948548	0.7652890408659861		0.88048
ENSG00000178235	SLITRK1	NAFE	149	0.5673362719605688	0.6384814283687392	0.3576975995710674	0.8308273645412716	0.1223577745341696	0.7796564032207207		0.83459
ENSG00000178252	WDR6	NAFE	352	0.5749660429741619	0.7065132096185003	0.6088965188036795	0.150349138892602	0.0070582977739648	0.9394987331858798		0.82015
ENSG00000178257	PRM3	NAFE	32	0.6350541877960001	0.577778791886483	0.589703546507389	0.8567746282020529	0.2563107669229033	0.8924725903619758
ENSG00000178279	TNP2	NAFE	47	0.2432152448217124	0.9655303843592672	0.6917342579267856	0.7167317862915654	0.0356785659659628	0.7501110012476658		0.29305
ENSG00000178295	GEN1	NAFE	172	0.7591278135564213	0.3331024068088496	0.9545846609515696	0.3316348348995138	0.0202660930250593	0.8617600425605336		0.91726
ENSG00000178297	TMPRSS9	NAFE	380	0.6553495781365504	0.3808976061342705	0.2445180224395216	0.2307605406514652	0.0009701657957499	0.6441486453238096		0.29196
ENSG00000178301	AQP11	NAFE	73	0.4330020028384816	0.280806060713801	0.0714565512496715	0.4035202033294962	0.3412551718795424	0.2382030858532818		0.60471
ENSG00000178307	TMEM11	NAFE	37	0.9793499063810496	0.6064094890135777	0.5932552189616025	0.7905972012161714	0.2232232108478823	0.8083504765497151	0.36371	0.54231
ENSG00000178338	ZNF354B	NAFE	148	0.2661752627966733	0.105048431210102	0.8792830429929419	0.0118723965984404	0.0291551825511849	0.293394862942244		0.36905
ENSG00000178342	KCNG2	NAFE	68	0.4679957180887375	0.8129424060764548	0.6752400091351338	0.8958321488018346	0.2992768848745613	0.9124477079734914
ENSG00000178343	SHISA3	NAFE	73	0.9173115483093628	0.8557551484562572	0.93812279173531	0.3898091030594756	0.2267114665094047	0.9995677216767188		0.65109
ENSG00000178358	OR2D3	NAFE	101	0.6117618734941335	0.907914766972098	0.6993115806231047	0.2982720360857071	0.1851365322692217	0.9784985449147048		0.95098
ENSG00000178363	CALML3	NAFE	44	0.6920146944773127	0.4306228511199238	0.4534355847973188	0.7691165317757657	0.1692553558021591	0.708315481206092		0.92413
ENSG00000178372	CALML5	NAFE	52	0.3310846888004684	0.5666441563172211	0.3188244645006943	0.184555437343465	0.7382334579414183	0.6241171966642658
ENSG00000178381	ZFAND2A	NAFE	51	0.0881620632488445	0.4773242100177411	0.7726349443561572	0.4386741892511318	0.6384110566281185	0.4431668116899645		0.5132
ENSG00000178385	PLEKHM3	NAFE	171	0.5703078365321542	0.4000810885906011	0.8392780417066561	0.0254763673819956	0.8560849705011215	0.517556679002569	0.7736	0.17021
ENSG00000178386	ZNF223	NAFE	28	0.8012006557975544	0.6610846241805606	0.2699929249991597	0.1074148031062224	0.374046997253852	0.8066275861456055
ENSG00000178394	HTR1A	NAFE	91	0.2495190002711298	0.329409182758906	0.0571086051827126	0.4880124990638098	0.0488396098494661	0.2073464367099132	0.72396	0.55965
ENSG00000178395	CCDC185	NAFE	222	0.8292470780673736	0.2064150643164513	0.3439762755552213	0.0315426693785016	0.4726786751739611	0.3155472862330458
ENSG00000178397	FAM220A	NAFE	95	0.7377899199954284	0.0061428193132764	0.6398606478532652	0.2039085689583379	0.0012544058349855	0.045134215119371		0.6158
ENSG00000178401	DNAJC22	NAFE	91	0.533413907353663	0.1464309702765748	0.3767327293287346	0.739049214404377	0.2075734767245514	0.042562137706357		0.35589
ENSG00000178403	NEUROG2	NAFE	46	0.6515358629967123	0.8834851172685975	0.576853650966508		0.0040003136793161	0.9207831225183916	0.60997
ENSG00000178404	CEP295NL	NAFE	170	0.1967286340847176	0.7787935484844655	0.8247967447229134	0.5175184250538305	0.0599607410134428	0.766308224391124		0.56116
ENSG00000178409	BEND3	NAFE	191	0.7852774740232734	0.7504314398199269	0.3944906989033143	0.3086012382095213	0.6339509240129382	0.8844036278013228		0.77531
ENSG00000178425	NT5DC1	NAFE	27	0.5334778206229122	0.5137296421010451	0.9985887211626456	0.5688735270808081	0.2254919085246512	0.9087047993762546		0.77167
ENSG00000178445	GLDC	NAFE	287	0.0935890370519769	0.6286267566175949	0.5154806911335514	0.413078491260395	0.025668745102933	0.4287113650181684		0.66072
ENSG00000178449	COX14	NAFE	26	0.704154522063501	0.7596140851584428	0.7367555914621361	0.6689123345596367	0.1599401788071107	0.8837470861638727		0.39187
ENSG00000178460	MCMDC2	NAFE	104	0.6023150293219298	0.2844301376279629	0.419848570161287	0.9969471489645798	0.0181394130079962	0.4776681176019393		0.31812
ENSG00000178462	TUBAL3	NAFE	134	0.744813576513721	0.5475174676078602	0.2577706933104485	0.0492284443631079	0.7627105313407452	0.5199818578701387		0.12244
ENSG00000178467	P4HTM	NAFE	116	0.3793371526211201	0.0787222882336319	0.1451226467709956	0.0341551217539195	0.8394629941993047	0.1222009207712153	0.89472	0.20741
ENSG00000178473	UCN3	NAFE	50	0.4916164129510336	0.0507291539120569	0.4999700358787992	0.5387989470959541	0.8141409625142527	0.2115221193202985		0.6689
ENSG00000178498	DTX3	NAFE	66	0.8331667195305329	0.826868512259953	0.7539691336829385	0.0792426414720532	0.8502156042648232	0.8268685040446383	0.51328	0.27191
ENSG00000178502	KLHL11	NAFE	93	0.1715292374691983	0.4194962997203456	0.7758224464041554	0.2693447196930983	0.2039055180801304	0.6559197128120484	0.65655	0.44614
ENSG00000178522	AMBN	NAFE	129	0.300060642568015	0.7329492057799525	0.4542949440623711	0.539061466338526	0.0827878428453689	0.806871884292517		0.94161
ENSG00000178537	SLC25A20	NAFE	71	0.4472999714647527	0.9198413304167437	0.9336919841029876	0.6395640735095837	0.0364482166929262	0.7801766676751576		0.35563
ENSG00000178538	CA8	NAFE	57	0.9431682617289188	0.4295744437317247	0.2779591106432716	0.2294288035003911	0.9736135792588378	0.6946905950848887		0.58789
ENSG00000178562	CD28	NAFE	52	0.2816402610215203	0.3395442125661753	0.2776849867739454	0.5892299075827564	0.6232475426181929	0.5201151420671202		0.61524
ENSG00000178567	EPM2AIP1	NAFE	116	0.8554369871839279	0.1539456470507005	0.1845992771701202	0.8088754059711116	0.1090361154593869	0.2858836391201006		0.98746
ENSG00000178568	ERBB4	NAFE	265	0.7667433053882596	0.0425024162756667	0.3579790738133043	0.3842307366833187	0.7105602990543818	0.2013711226683808		0.5417
ENSG00000178573	MAF	NAFE	44	0.5506786437903328	0.0680614090897713	0.2182136448291925	0.8927023549382471	0.4108721398536448	0.3511977221121451		0.87682
ENSG00000178586	OR6B3	NAFE	44	0.6583546207693586	0.0305944850339971	0.6024602671006172	0.293502346394321	0.6145854614717241	0.2380734836140243	0.28868
ENSG00000178591	DEFB125	NAFE	51	0.8603238875800099	0.4624368796572368	0.333897054171398	0.7276711485932923	0.0137996168803412	0.4553525861708024		0.41766
ENSG00000178597	PSAPL1	NAFE	180	0.7509336413223129	0.0235273785914483	0.7508671080912688	0.7785587514495906	0.0045757942442387	0.1169214108303009
ENSG00000178602	OTOS	NAFE	36	0.9240604082777674	0.0511391027530872	0.0784600301557797	0.7311409158374343	0.038231113340412	0.0845390938671295		0.29233
ENSG00000178607	ERN1	NAFE	215	0.5512670458965774	0.2749316684402063	0.8386996781043107	0.1950860888501333	0.6245699469266802	0.6324579001374551		0.29992
ENSG00000178623	GPR35	NAFE	107	0.6044669266899099	0.3634395285768644	0.8541510693141086	0.1281842579165574	0.3773776267757638	0.7999740207707153		0.3317
ENSG00000178645	C10orf53	NAFE	50	0.9336423177630624	0.2615211288876176	0.2193361852917624	0.989410662208648	0.6852398087781142	0.6212363030273077		0.72153
ENSG00000178662	CSRNP3	NAFE	118	0.7261254271907344	0.6121560720975905	0.5699212793142869	0.2112668880571528	0.6298854146192262	0.8698420386685319	0.9439	0.29119
ENSG00000178665	ZNF713	NAFE	67	0.8358382653039693	0.8866968745186717	0.9249298576532492	0.7090995557824445	0.0122184196296052	0.7878030815747229		0.62891
ENSG00000178685	PARP10	NAFE	275	0.9763754206914964	0.0049859290442436	0.0059056386022048	0.3592576870363235	0.0305346130148484	0.0102503430460376	0.49058	0.60683
ENSG00000178690	DYNAP	NAFE	58	0.1707395026874567	0.427826827984736	0.8727751036482144	0.6768524679077959	0.523885183316531	0.505621518673614		0.47985
ENSG00000178691	SUZ12	NAFE	75	0.842565257060627	0.2727032881342932	0.5437305652445406	0.2606061162139801	0.9101485381048828	0.7493662413564832	0.7927	0.48914
ENSG00000178694	NSUN3	NAFE	81	0.7819767338723912	0.1383071709053276	0.1470037502624652	0.7275331002220367	0.0480945130723018	0.2112994259484888		0.76401
ENSG00000178695	KCTD12	NAFE	32	0.6289640075589575	0.1072469356202584	0.094024580394817	0.0743423007402447	0.8407319892315426	0.2502542970393658	0.0093267	0.21089
ENSG00000178700	DHFR2	NAFE	39	0.6504810016467548	0.3154546644998545	0.5742183191695467	0.3340407348639941	0.9520529851795908	0.7135469117104809		0.18778
ENSG00000178718	RPP25	NAFE	33	0.0117797280020979	0.4397825086800552	0.9327838938352522	0.6089252933130296	0.1504463023554645	0.1010173564122995		0.99027
ENSG00000178719	GRINA	NAFE	55	0.4242926410061844	0.5451108483651278	0.1612109056462263	0.8610218091737303	0.2510472430307385	0.5555554994952355	0.7745	0.88246
ENSG00000178726	THBD	NAFE	152	0.3990764787031048	0.3866861755092914	0.8129001695284739	0.9892022502132825	0.8187835287974313	0.8267967227744675
ENSG00000178732	GP5	NAFE	141	0.7886294603050082	0.9336160011452524	0.4758257492729153	0.0564639073060482	0.3148789104764815	0.8439564307798711
ENSG00000178741	COX5A	NAFE	31	0.3340297537067972	0.8518362622625877	0.728836044825012		0.2865426318124	0.7874072323188341
ENSG00000178750	STX19	NAFE	81	0.078556293906804	0.942869240651406	0.1367744888301079	0.0319380038680006	0.2414275256037197	0.24983035428096		0.77864
ENSG00000178752	ERFE	NAFE	47	0.2049035744754341	0.5716638983940316	0.1395662703663844	0.9982196031908296	0.3156338923466062	0.4808918039718544		0.24017
ENSG00000178761	FAM219B	NAFE	40	0.2265416151493668	0.0662897193413151	0.0349819264712629	0.3246438679688808	0.8757434268974511	0.0926622851356953		0.42319
ENSG00000178764	ZHX2	NAFE	239	0.9974095531801092	0.1426094107138111	0.1398616026411561	0.6777566607478761	0.03825061605719	0.2913034345334531
ENSG00000178772	CPN2	NAFE	140	0.2091538063409413	0.2009036841234933	0.9743996034636526	0.4644344677649146	0.2113900010607179	0.513042472661011
ENSG00000178773	CPNE7	NAFE	267	0.7380193139743678	0.2869455598273863	0.2572545132740766	0.4910645670244873	0.0205030991543585	0.589465204535625		0.9996
ENSG00000178789	CD300LB	NAFE	49	0.2412966407393193	0.5960656352917317	0.0717877432287121	0.9415958956075552	0.301180242048983	0.3073190669532314		0.5495
ENSG00000178795	GDPD4	NAFE	123	0.8419280614373875	0.2646196791862557	0.1141621610698205	0.0002092179915583	0.6944911940371097	0.0415995121903564		0.50167
ENSG00000178802	MPI	NAFE	131	0.9082265951337374	0.9768464893548664	0.590294662209701	0.9960322820337288	0.0048344831537579	0.8318129335425235		0.37618
ENSG00000178814	OPLAH	NAFE	418	0.7403566912655245	0.6878098137859862	0.5462583998767772	0.056326395881037	0.0036716369126446	0.9487678092527676	0.26404	0.90038
ENSG00000178821	TMEM52	NAFE	52	0.9589576147635666	0.4373678854664004	0.4447079501148751	0.5220332163530649	0.0439306293937002	0.613181965245147
ENSG00000178826	TMEM139	NAFE	64	0.6927254561094243	0.5736713227108251	0.7269924667853462	0.6416604237621446	0.0596910087845422	0.9309769273601468		0.75397
ENSG00000178828	RNF186	NAFE	66	0.3724525393930262	0.7799812436156466	0.680635202223093	0.5772469208068627	0.2629304321589421	0.9148858250488816		0.6151
ENSG00000178852	EFCAB13	NAFE	167	0.1007007390188943	0.268589900559218	0.0797440345393995	0.0186584896260609	0.2427311860974601	0.0927255308465275		0.7458
ENSG00000178860	MSC	NAFE	44	0.7336716102292067	0.8479772452114626	0.7440689575149659	0.885633919310221	0.2234565820609104	0.9691719369019808	0.21267	0.88919
ENSG00000178878	APOLD1	NAFE	44	0.2110606231171618	0.6236658714116293	0.8325857667794878	0.6814485241570005	0.3891293586377506	0.7680894872601196		0.48238
ENSG00000178896	EXOSC4	NAFE	59	0.9558932492162172	0.4517085076955126	0.3515825010834906	0.1058344644318479	0.8873471729030414	0.5999803242263337		0.25448
ENSG00000178904	DPY19L3	NAFE	130	0.8429904121268261	0.3423652306318304	0.0758983209538317	0.3372782800149644	0.0265000435308249	0.3945431797763472		0.13531
ENSG00000178913	TAF7	NAFE	62	0.9499575346381226	0.1362420537846511	0.4401173053953053	0.8694749019231713	0.6534993133457347	0.4480210407682089		0.83882
ENSG00000178919	FOXE1	NAFE	57	0.918756131530331	0.2065431946673102	0.3220173304398124		5.578852336221184e-05	0.3624204383404616
ENSG00000178921	PFAS	NAFE	418	0.0843616202774057	0.9021914814642262	0.9424359969461932	0.7647027652087502	0.0013132941462557	0.4486718149753296		0.16342
ENSG00000178922	HYI	NAFE	79	0.248218075654593	0.0043270471882673	0.7918959307567043	0.0039312647675024	0.078952981671529	0.0274601393892737		0.1534
ENSG00000178927	CYBC1	NAFE	60	0.6531220339432093	0.8772423620061739	0.978485965088942	0.846028994266627	0.1702669694877439	0.960365881456056		0.82277
ENSG00000178935	ZNF552	NAFE	104	0.5974092295564848	0.2551211133484173	0.3448278261504999	0.001344413053191	0.6497824906322988	0.1714679490051969	0.73446	0.97849
ENSG00000178950	GAK	NAFE	394	0.964163779255118	0.9539495588634688	0.7056621877475124	0.4731056120382099	0.0389409198258536	0.9950243065739676	0.71081	0.96844
ENSG00000178951	ZBTB7A	NAFE	62	0.1866176931284869	0.8939054634806983	0.0751874190320216	0.4035153527442003	0.8872200356534059	0.1621131926121388		0.45926
ENSG00000178952	TUFM	NAFE	107	0.5057756432193106	0.3622264206316244	0.0007606268866517	0.03656567060452	0.0001177728994995	0.5370192945334511	0.75555	0.37921
ENSG00000178965	ERICH3	NAFE	447	0.8665143474898002	0.3569545059670019	0.6233717770035737	0.1524035624333532	1.312052836358656e-05	0.7654042383813656		0.69123
ENSG00000178966	RMI1	NAFE	150	0.6581518134541846	0.5385503635121005	0.2073998377611007	0.0155724776400353	0.3700514633376093	0.5158863920492907		0.83398
ENSG00000178971	CTC1	NAFE	337	0.4519222429137279	0.2932641849734472	0.7163292400547442	0.04071920556225	0.012180377513321	0.7820065863819433		0.34311
ENSG00000178974	FBXO34	NAFE	178	0.8495411290073428	0.0562335373700847	0.7294287287001331	0.2258537895694423	0.2404167026138414	0.4342579782358333		0.58199
ENSG00000178980	SELENOW	NAFE	33	0.7083645340989115	0.8309846585754901	0.8019774797709752	0.7147345423561611	0.0625423313601778	0.8167273706293141		0.81428
ENSG00000178982	EIF3K	NAFE	63	0.2203458405303774	0.3795460605977062	0.3561327089896868	0.0043126344824013	0.4158562635678411	0.1442152166261776		0.088485
ENSG00000178988	MRFAP1L1	NAFE	41	0.4751721245943799	0.7752310011106104	0.7705325982770428	0.4885783106253478	0.3954223584126356	0.923459388449257		0.74433
ENSG00000178996	SNX18	NAFE	105	0.3583843358589903	0.6578935975876614	0.6948317474338886	0.6066092052747938	0.018262143678505	0.6114680886652497		0.82271
ENSG00000178997	EXD1	NAFE	170	0.9201918884821096	0.8824335111380462	0.3715599119416634	0.1829582803716203	0.0300754885151757	0.9078503728641676		0.51974
ENSG00000178999	AURKB	NAFE	87	0.5131349651138232	0.4540357370255122	0.5343151485811488	0.0735299250249181	0.8669781898283213	0.6368207979290194		0.1583
ENSG00000179002	TAS1R2	NAFE	304	0.8764502993291888	0.2143159557062532	0.6444506306676376	0.7001625712227408	0.0001687411413751	0.3515439875295398		0.069441
ENSG00000179008	C14orf39	NAFE	57	0.1218630058462456	0.7403241414561001	0.118948711139204	0.0195882693681033	0.7470896667081223	0.1118162348831655		0.17331
ENSG00000179010	MRFAP1	NAFE	27	0.6109657474052521	0.8100140036183221	0.2180656644771758		0.1042942117468314	0.65158604704833	0.83106
ENSG00000179021	C3orf38	NAFE	68	0.510386736114109	0.0035468468089438	0.5029446997277571	0.0154795712295085	0.697067640032881	0.0294430937061641		0.42392
ENSG00000179023	KLHDC7A	NAFE	254	0.8336464792356872	0.2107225487299363	0.0904761245195887	0.0689398621011061	0.1361883001543218	0.3840972658712728
ENSG00000179029	TMEM107	NAFE	30	0.7145815102256751	0.8077092397052958	0.2428544654828162	0.5758438903746794	0.6594268217170569	0.7864414561299684		0.84152
ENSG00000179041	RRS1	NAFE	119	0.3739666010410987	0.2297385137265712	0.2775056779566611	0.0546200990934828	0.8417619674371867	0.2588237491643733		0.32486
ENSG00000179044	EXOC3L1	NAFE	237	0.8532987549983088	0.8600278890941703	0.7984228339666508	0.0008770129380267	0.3168989609014335	0.4637092602326494	0.55795	0.01455
ENSG00000179046	TRIML2	NAFE	111	0.2976118525769199	0.4146600991680146	0.0184701235821099	0.5362689563928948	7.698628258560523e-07	0.5508086787269544		0.54207
ENSG00000179051	RCC2	NAFE	55	0.4575498221367432	0.7465830283092061	0.2171870879134995		0.0013814928731061	0.5452239024145951	0.22207
ENSG00000179057	IGSF22	NAFE	388	0.1797184122725234	0.3009092375319688	0.3315371406999867	0.0128047358602474	0.0023311875740098	0.3914174320501564		0.62204
ENSG00000179058	C9orf50	NAFE	96	0.1900859255136388	0.7260242979619571	0.3160126186830331	0.1137897250914743	0.0966592218227959	0.5073802842615407	0.038304	0.62248
ENSG00000179059	ZFP42	NAFE	107	0.8597161641921691	0.8333128525384359	0.2807258039754096	0.0166702188106775	0.2551820967687855	0.5829883503532995
ENSG00000179071	CCDC89	NAFE	97	0.4384117753614946	0.950837851611686	0.809660993820769	0.7100463586792188	0.0934193338898257	0.9249392597963332		0.87409
ENSG00000179085	DPM3	NAFE	29	0.980151737553187	0.4829416115511905	0.1813368078939363	0.8474596486176917	0.0695925912911477	0.5378945477171386		0.54164
ENSG00000179088	C12orf42	NAFE	90	0.9919205172595154	0.147886991787551	0.4641466592735079	0.2048601916611674	0.5234412487054041	0.4368832067196163		0.26274
ENSG00000179091	CYC1	NAFE	84	0.3631689270828305	0.8979589188727979	0.4957004901461392	0.0236705551958155	0.4269368858965092	0.3783010879148871		0.039505
ENSG00000179094	PER1	NAFE	363	0.2164914070380098	0.7379566627561762	0.6080727557779115	0.0283363173017703	0.2218714673048448	0.6274492404652998		0.1348
ENSG00000179097	HTR1F	NAFE	65	0.4347947050033381	0.6867695278747044	0.7217678741036573	0.6764371015090178	0.068380764656651	0.9044066982190588		0.68477
ENSG00000179104	TMTC2	NAFE	219	0.7371559561433509	0.3229831550571899	0.9588472899363828	0.1740887925599668	0.2042668449159584	0.8382994736505146		0.55698
ENSG00000179111	HES7	NAFE	30	0.2701921078102617	0.5209457880583921	0.2256702686347561	0.6117251644937493	0.0546334207594343	0.5158456700227267	0.77965	0.99179
ENSG00000179115	FARSA	NAFE	154	0.794845461088317	0.3634217054156108	0.1116401376958551	0.7487828881378755	0.0022961879704666	0.2176226917664497		0.080663
ENSG00000179119	SPTY2D1	NAFE	162	0.947792095267409	0.8962411500096005	0.2396823662182086	0.1955174388100362	0.8108305691999602	0.6623123150155237		0.62489
ENSG00000179133	C10orf67	NAFE	47	0.219421538366148	0.0393913076565641	0.681866391389943	0.6216751187260698	0.2046247032055066	0.1527454159847338		0.9666
ENSG00000179134	SAMD4B	NAFE	123	0.4136432798964283	0.0366762036037238	0.7616378270237495	0.7903716754539561	0.1949774187345589	0.2727051006683949	0.041087	0.74176
ENSG00000179142	CYP11B2	NAFE	184	0.014423687996406	0.2952314369386243	0.4597162104841995	0.555310917927198	0.0239119227187349	0.1372645250771697		0.62037
ENSG00000179144	GIMAP7	NAFE	65	0.0285038845190056	0.2570882615457674	0.1108477882659301	0.739868767734917	0.2411082113559418	0.122140286059108
ENSG00000179148	ALOXE3	NAFE	220	0.8145011785104475	0.8215585605109841	0.4591377804052121	0.0357988844714012	0.1560226847055781	0.8493285690891054	0.75885	0.97349
ENSG00000179151	EDC3	NAFE	96	0.5950804459752589	0.2121957140994041	0.3352252535445543	0.1054993729652255	0.6103119857729971	0.3822145327368949		0.35541
ENSG00000179152	TCAIM	NAFE	90	0.9131022628986738	0.7330707992022949	0.8655991782245315	0.3984668484628079	0.3279352375005328	0.9946397335867284		0.96816
ENSG00000179163	FUCA1	NAFE	94	0.0922434269705593	0.6218459197695994	0.8106228033068248	0.8922425483751498	0.0531226891710998	0.4114548282465808		0.63087
ENSG00000179165	PXT1	NAFE	25	0.4277473029453871	0.4117355579806165	0.0854835613798347	0.4328430183896004	0.2307004958142303	0.4311211447598904		0.74803
ENSG00000179168	GGN	NAFE	168	0.0546060808786188	0.3312857657811291	0.1716965576961622	0.1710065016307411	0.0002560267411243	0.028538884860594		0.0097361
ENSG00000179172	HNRNPCL1	NAFE	101	0.7126870477703025	0.9891119698017696	0.4981835999452048	0.0616508055617276	0.4689708306982274	0.8384727885861458		0.25304
ENSG00000179178	TMEM125	NAFE	79	0.4440193374081704	0.5272266321502661	0.3138425839885408	0.9587209590033028	0.0698926731817179	0.5794734040549746		0.28311
ENSG00000179195	ZNF664	NAFE	27	0.7545662683908758	0.241041215523032	0.7400268896026572	0.2315533470910501	0.7276281170866228	0.7093572365576484	0.22333	0.23138
ENSG00000179213	SIGLECL1	NAFE	49	0.0437164881305295	0.9358578485336848	0.723937824093842	0.4031612181733515	0.0069293366423185	0.1108346200475638		0.39576
ENSG00000179218	CALR	NAFE	102	0.6287834484701971	0.8151553120865519	0.1198661835171367	0.9364241537984356	0.214685494723165	0.4862776839424318		0.36226
ENSG00000179240	GVQW3	NAFE	32	0.9456559329968351	0.0967536743477822	0.5184354133181047	0.6131929642348912	0.4406344033495062	0.4351261484974427		0.60382
ENSG00000179241	LDLRAD3	NAFE	82	0.599323599417191	0.7496304863048691	0.4564329618564419	0.9355627511878416	0.1170712058352937	0.8257768159958042		0.45739
ENSG00000179242	CDH4	NAFE	250	0.4431293612095757	0.3825344115371004	0.7795311590520353	0.2550700085284271	0.9525820990237672	0.7238523409107497		0.52383
ENSG00000179256	SMCO3	NAFE	70	0.0263806454727487	0.9150245230203324	0.9599109651694812	0.5230371013052016	0.500208293980331	0.2729276808291609		0.95983
ENSG00000179262	RAD23A	NAFE	70	0.5413510616448673	0.6761713891844805	0.4523629110145558	0.2453496441577121	0.963825758541379	0.8223593925663713		0.79103
ENSG00000179270	PCARE	NAFE	430	0.2652994770825043	0.5118081946698367	0.3403690964374429	0.3170120033396877	0.0001130379433951	0.4306354672103396		0.34826
ENSG00000179271	GADD45GIP1	NAFE	52	0.1731166986984879	0.4339938648038903	0.2309956728102476	0.4154594576102071	0.6736919005226889	0.3559230245325583		0.18704
ENSG00000179284	DAND5	NAFE	76	0.2443464496200452	0.5629084238031765	0.1386034484134065	0.0085354433408624	0.1800420525506239	0.3419010123204476		0.048076
ENSG00000179292	TMEM151A	NAFE	45	0.878703739846453	0.226745601499612	0.2345813337262988	0.8594114685241074	0.4787685963469854	0.4122426025869281		0.49459
ENSG00000179295	PTPN11	NAFE	86	0.667522760146944	0.0974889922069251	0.0590086824181445	0.6183790792631999	0.0738313954271111	0.1458185782551642	0.60832	0.53864
ENSG00000179299	NSUN7	NAFE	145	0.5356625667117331	0.3455999896900134	0.6514354988008426	0.4052534617252078	0.009327028389428	0.7993137645852353		0.38269
ENSG00000179314	WSCD1	NAFE	178	0.1875413160281004	0.2538971434190267	0.1922035808384888	0.8993833586906104	0.0323170190654924	0.2326471335740937		0.95308
ENSG00000179331	RAB39A	NAFE	37	0.4017111079691505	0.4971020654244152	0.0069517399410014	0.3609399109638274	0.8827402926115583	0.0868675142266838		0.51085
ENSG00000179335	CLK3	NAFE	120	0.5767640916684207	0.0515734934912903	0.1021493852326353	0.2795584951160047	0.5402528538420432	0.0906339446180879	0.41725	0.20062
ENSG00000179348	GATA2	NAFE	98	0.7926650610817776	0.937276342548715	0.4297429301966943		8.507459892579978e-08	0.8533094744902456	0.86983
ENSG00000179361	ARID3B	NAFE	155	0.7282533543275871	0.1272340338727608	0.7757273886223935	0.7489742262301253	0.0161274152928587	0.4521483228020637	0.50218	0.50918
ENSG00000179364	PACS2	NAFE	200	0.3441750092480597	0.3324863003818442	0.450862387169016	0.8738391771347522	0.0917406749023742	0.5307780176236903		0.59176
ENSG00000179387	ELMOD2	NAFE	68	0.8703866933584229	0.7594249163138914	0.6763485489386711	0.6685117987239142	0.0589299824034067	0.8794446842622318		0.6519
ENSG00000179388	EGR3	NAFE	45	0.7746348775455463	0.0062704425797756	0.6533858560746819	0.7694701186567394	0.0334647719200643	0.0535111761193255		0.95587
ENSG00000179397	CATSPERE	NAFE	179	0.8437191350024074	0.213419601730677	0.6046172091209705	0.0075706205528129	0.4961065397671836	0.3762358822979089		0.34118
ENSG00000179399	GPC5	NAFE	157	0.4837744859822238	0.7709561755622755	0.9794217338786912	0.7985645040990145	0.0144387455375484	0.8583272985611909		0.87441
ENSG00000179403	VWA1	NAFE	101	0.6988908417389228	0.1437007706499219	0.0472061657885445	0.9882692978122628	0.0264012919084954	0.1736838312643898		0.94974
ENSG00000179407	DNAJB8	NAFE	90	0.3056717693892931	0.5141239527888575	0.5794966432462301	0.6222743045323589	0.1841535989521095	0.7422364903262604		0.5802
ENSG00000179409	GEMIN4	NAFE	366	0.0966713763776941	0.2741367175121045	0.5981284319895512	0.0026837489938257	0.0257606795697281	0.2496345313108719		0.4962
ENSG00000179431	FJX1	NAFE	52	0.5209750359274756	0.4224840530317947	0.5545949973745339	0.105070948038556	0.8423299579249657	0.6377755706305336		0.4082
ENSG00000179454	KLHL28	NAFE	96	0.0538443552717941	0.3021830443251574	0.1477412252990366	0.7684916558978648	0.0668731253457214	0.1797972267099556	0.92276	0.99595
ENSG00000179455	MKRN3	NAFE	191	0.1075845689700415	0.2198680029364857	0.750871622169895	0.0112105545755074	0.6783741390255457	0.2224715378187842
ENSG00000179456	ZBTB18	NAFE	83	0.1499421933439993	0.6576842170189776	0.4146091407448291		0.0005771677318183	0.371083669976593	0.67735
ENSG00000179468	OR9A2	NAFE	84	0.0847636812688071	0.8578299278102852	0.2101757146054323	0.2268127572870742	0.7436666135432093	0.2568580254641276		0.7178
ENSG00000179476	C14orf28	NAFE	72	0.3299407275153052	0.4261338929059202	0.8604223873208376	0.6939300305491268	0.0038018172877743	0.5226627528100496		0.30196
ENSG00000179477	ALOX12B	NAFE	215	0.0529621921238587	0.9240781531717932	0.7052968318843494	0.7532840001648496	0.0019868155278763	0.3878533271635447		0.85177
ENSG00000179520	SLC17A8	NAFE	135	0.8759356288491367	0.7569142380223404	0.410556559125116	0.2039288468108646	0.1837564499411949	0.9360993467755048		0.44991
ENSG00000179526	SHARPIN	NAFE	97	0.6343981415892594	0.3756577997564994	0.7435448281173236	0.7749203737950531	0.0755092107728548	0.8519946157455817		0.97924
ENSG00000179528	LBX2	NAFE	61	0.7863536335045264	0.5444987338792471	0.3331518721373654	0.4583462084172808	0.2161911690008145	0.8475424359343827		0.41513
ENSG00000179532	DNHD1	NAFE	1369	0.1271192805022395	0.3324499323835431	0.357644580884831	0.5987758392716335	0.6906168627037331	0.1748126106970532		0.12344
ENSG00000179546	HTR1D	NAFE	120	0.846515374259819	0.863825615186832	0.1407951558300623	0.3118823370451005	0.4784880708945712	0.6255330890850318		0.92733
ENSG00000179562	GCC1	NAFE	173	0.3978643930138894	0.6203439209154151	0.927420176424438	0.3425256869905861	0.0448331894940485	0.9236212957713306		0.55686
ENSG00000179564	LSMEM2	NAFE	60	0.5161854055239492	0.2836667956323467	0.853702847916588	0.9479445299661952	0.0102603088138098	0.490620807187232		0.36988
ENSG00000179580	RNF151	NAFE	96	0.9470465979652968	0.4453740857580304	0.2799522302861361	0.9532838880102046	0.2296120489775195	0.7611536503217178		0.66413
ENSG00000179583	CIITA	NAFE	369	0.2515488171943802	0.5621671367263099	0.8012822409629785	0.0609569406033945	0.6939890423619353	0.5924420397729142	0.74617	0.67424
ENSG00000179588	ZFPM1	NAFE	138	0.6967708599268205	0.9798220458150614	0.6224206504190087	0.3760189137490393	0.6001962138061403	0.9641053267686516		0.50665
ENSG00000179593	ALOX15B	NAFE	237	0.6760411793779448	0.2407488179054599	0.145529089377364	0.4232263114765381	0.0006642297935894	0.2054929764531778		0.98272
ENSG00000179598	PLD6	NAFE	50	0.6628170286286792	0.0918665847707155	0.5027525443658849	0.9419586644644488	0.2880551758474702	0.4821764889284431
ENSG00000179600	GPHB5	NAFE	40	0.1367989472073274	0.7031747667271872	0.6806885804471452	0.8817926596768497	0.2690129587397125	0.5605636860856432		0.41585
ENSG00000179603	GRM8	NAFE	211	0.1324853322174093	0.7700733203174148	0.3637903849862912	0.6640720206501624	0.0506782050596925	0.5667971406984132		0.53478
ENSG00000179604	CDC42EP4	NAFE	116	0.5416789033086198	0.8988249721070346	0.2949946306425691	0.1881653221604279	0.8732274542844625	0.6824862691977103		0.12958
ENSG00000179615	OR2AP1	NAFE	98	0.0960763833905264	0.1762554659897823	0.4424189427479761	0.9840526003116544	0.1109148055669607	0.2432021992917367		0.20619
ENSG00000179626	OR6C4	NAFE	111	0.0194607001307038	0.952048792948446	0.8555031937255843	0.978605460314122	0.0109707715768497	0.1430242539751372		0.15172
ENSG00000179627	ZBTB42	NAFE	90	0.170474956692873	0.028567577954052	0.9851032806604424	0.1299764760588682	0.7478710213816003	0.0890439279579887		0.9192
ENSG00000179630	LACC1	NAFE	68	0.1957015106538517	0.9227326314624698	0.1329309160633765	0.2285699774672238	0.8993760573092818	0.2790905564041301		0.29956
ENSG00000179632	MAF1	NAFE	31	0.077097562629945	0.7611514789932958	0.3755885887588492		0.1234534829389064	0.2113252560499545	0.41294
ENSG00000179636	TPPP2	NAFE	51	0.6098369535369097	0.1262297495139288	0.8875068818559564	0.0489945250989019	0.5615822037778104	0.2841180841743752		0.2297
ENSG00000179639	FCER1A	NAFE	66	0.643974115191223	0.6811483343246738	0.4479009836994544	0.2688787626035694	0.3539743329209643	0.9092772798928588		0.3394
ENSG00000179674	ARL14	NAFE	60	0.2350699008387518	0.397743199273778	0.3661953738335041	0.6687849773513507	0.2080202611912274	0.3683500497883324		0.42752
ENSG00000179695	OR6C2	NAFE	108	0.4837248394910045	0.338879857326621	0.981698723453267	0.459259971523251	0.0671672530986663	0.7896494347417061
ENSG00000179709	NLRP8	NAFE	324	0.3100639215796462	0.2670134072904681	0.5932062142920026	0.2208655934616548	0.0021309682476249	0.638121218095456		0.29687
ENSG00000179715	PCED1B	NAFE	126	0.3235022571179711	0.6379276475118233	0.9976316522642364	0.0058234498946082	0.9235232606841488	0.3726902441502465
ENSG00000179750	APOBEC3B	NAFE	99	0.9802558628383216	0.7835295349564488	0.1870487869997928	0.6363442291302543	0.1188573488231753	0.5667702486593411	0.32286	0.65505
ENSG00000179751	SYCN	NAFE	53	0.7850257717667494	0.0352918479321545	0.5475217912289136	0.6823814805941553	0.0656482647601153	0.3021576399892728		0.75335
ENSG00000179761	PIPOX	NAFE	106	0.2908521874351596	0.9442511987271152	0.5072209661000381	0.4467215334676279	0.0530924716783025	0.758785140035106		0.66682
ENSG00000179772	FOXS1	NAFE	105	0.415945383845904	0.4444339859175542	0.8583823203384219	0.6780618455465179	0.1689183220449432	0.8627587148759642		0.662
ENSG00000179776	CDH5	NAFE	249	0.3041322329651207	0.929921436465408	0.55103807758645	0.7074509247172145	0.0141344919146686	0.7375035201690148		0.74114
ENSG00000179796	LRRC3B	NAFE	35	0.2011549007073973	0.5313923258237772	0.5727189783831088		0.0373114257876386	0.583778418442666	0.16039
ENSG00000179813	FAM216B	NAFE	36	0.0694154421149494	0.0350129360310781	0.3279313624939123	0.4788256760795364	0.0411354929639617	0.0990439651244252
ENSG00000179817	MRGPRX4	NAFE	108	0.1003040633897752	0.4368075416545489	0.2210214240816567	0.0908742713859297	0.4747740145910699	0.2583694483799489		0.42791
ENSG00000179820	MYADM	NAFE	95	0.3264954577120734	0.6416990732632321	0.7413384432412696	0.7972977465854753	0.0418461799983031	0.7126586271549407
ENSG00000179826	MRGPRX3	NAFE	135	0.421758839732277	0.2009992910511256	0.6348426203342445	0.0634387764347148	0.348756520277827	0.4338670627132098		0.22432
ENSG00000179832	MROH1	NAFE	152	0.2628279079027549	0.6017007905227636	0.384442248051063	0.1086426632823874	0.2528734365305871	0.6044211510952554		0.41139
ENSG00000179833	SERTAD2	NAFE	78	0.0102455205946676	0.3421560482650946	0.370103319584015		0.0012348986764551	0.0436942337062829
ENSG00000179841	AKAP5	NAFE	89	0.8532572993909201	0.928003237582358	0.7054689443263584	0.5500620447209565	0.1738303225400412	0.995596927785793		0.27801
ENSG00000179855	GIPC3	NAFE	87	0.4871272765425042	0.1585879093983851	0.0984111671788725	0.0294530918243359	0.8042749440731749	0.2158340703624331		0.45768
ENSG00000179869	ABCA13	NAFE	1321	0.0266549490686354	0.9630640133730974	0.200509369895014	0.6196031918365871	0.6859190442211265	0.1331744388337973		0.51895
ENSG00000179873	NLRP11	NAFE	270	0.8858830887916855	0.3306364658686991	0.8170241015931368	0.1031684482321312	0.0150612074610476	0.9013971359679062		0.41169
ENSG00000179886	TIGD5	NAFE	40	0.7021826879386048	0.5082475587788449	0.5033785022143489		0.0209849890041922	0.7721838339843783	0.11724
ENSG00000179909	ZNF154	NAFE	116	0.2782054775795081	0.8436860372427225	0.7924188790927656	0.4518424958788749	0.0535783600244281	0.8569105282888332		0.93632
ENSG00000179912	R3HDM2	NAFE	159	0.8584092192714871	0.9411017148750164	0.9937848355487656	0.8898407001651925	0.3002172363123748	0.9936502986782912	0.84526	0.86908
ENSG00000179913	B3GNT3	NAFE	88	0.0013459904286347	0.0084782459565687	0.0064173650930823	0.0897290577917414	0.0193777816907045	0.000355627290673	0.26	0.3901
ENSG00000179914	ITLN1	NAFE	84	0.6147143020236399	0.3356497976424928	0.3404221229639224	0.1644997080587846	0.9635242303400992	0.6613694330811972		0.75292
ENSG00000179915	NRXN1	NAFE	301	0.0929131973362217	0.445744516571213	0.3631423665417129	0.3635044680975605	0.4783596804102353	0.4117862550554597	0.85788	0.36878
ENSG00000179918	SEPHS2	NAFE	95	0.1501295587377647	0.467551670348647	0.2679498023989419	0.9544762185624946	1.963373433441065e-05	0.2976388548216948		0.40936
ENSG00000179919	OR10A7	NAFE	104	0.4233621206837681	0.1872822375947146	0.0912286034766806	0.6633030730168044	0.0117276286491599	0.2983406196896261
ENSG00000179921	GPBAR1	NAFE	122	0.5211649481454144	0.9196269704073236	0.5861072790927685	0.0029087060472712	0.4118296464928337	0.1897234003437466		0.096614
ENSG00000179922	ZNF784	NAFE	77	0.6861525453818506	0.5711202775358872	0.3658934864610639	0.6709339610914589	0.1031798327072627	0.8162297802138176
ENSG00000179930	ZNF648	NAFE	186	0.2300511580772479	0.7277278260334171	0.7638645610836555	0.002281792150548	0.7541199206301868	0.2013047203558764
ENSG00000179933	C14orf119	NAFE	45	0.7293199050352104	0.8962057430072241	0.1447740084585911	0.7598463866982597	0.0262983407287872	0.5347452560801529		0.78152
ENSG00000179934	CCR8	NAFE	83	0.4326675385385393	0.0796764403665466	0.998654771852962	0.0078948265280125	0.8817043865023114	0.196274713967999		0.76923
ENSG00000179938	GOLGA8J	NAFE	82	0.2712081635096267	0.0959278980333226	0.6470333212864416	0.6881442065154914	0.3490000988334324	0.3909376011560542	0.21369	0.057075
ENSG00000179941	BBS10	NAFE	202	0.000732142267044	0.9728349807913086	0.5534997931912855	0.0218335945802702	0.0696249705511022	0.0166401898948424		0.98022
ENSG00000179943	FIZ1	NAFE	36	0.1588747084937973	0.0445213721229363	0.2507280457152283	0.43672739960842	0.1492315456954153	0.1038255668381475
ENSG00000179950	PUF60	NAFE	55	0.9536270157763168	0.0771034911453087	0.856071835084747	0.9296470072597014	0.3679811926400583	0.4891374085674111	0.53593	0.7354
ENSG00000179954	SSC5D	NAFE	414	0.1512399622624821	0.4729098394921831	0.8167874001073343	0.0024499664824543	0.0095878923457379	0.4349635491238064		0.56011
ENSG00000179958	DCTPP1	NAFE	35	0.5486385061455002	0.3266575268457642	0.0989896881593296	0.8555722566311987	0.1979212922269582	0.5125225595030718		0.82255
ENSG00000179981	TSHZ1	NAFE	289	0.0037707072156137	0.33249038345763	0.6941173741125258	0.8025833473047229	0.0326247913870087	0.0409264591313984		0.34884
ENSG00000179988	PSTK	NAFE	102	0.7439478796005041	0.5643900432380616	0.7594016705721927	0.758756851146094	0.0017531943641995	0.529446785188803		0.28146
ENSG00000180008	SOCS4	NAFE	115	0.1641928851993721	0.0457972287839285	0.3022727054459468	0.0117194973211158	0.6662915418845312	0.0678547401580727		0.3511
ENSG00000180016	OR1E1	NAFE	73	0.0700597085238878	0.480537999801443	0.9597531203710388	0.1554914068731089	0.6699383849954526	0.2708085042503549
ENSG00000180035	ZNF48	NAFE	165	0.7199523602057758	0.7904242695886748	0.4855508988818761	0.5994536860524924	0.0630101950260461	0.9432288729181162		0.59206
ENSG00000180061	TMEM150B	NAFE	77	0.4435031712780922	0.4381881229792013	0.5317957937703488	0.1714317143040433	0.6408826061532458	0.5808742483266921		0.086966
ENSG00000180071	ANKRD18A	NAFE	197	0.0123738850015538	0.5878167131777542	0.6659614423287744	0.2896286405527654	0.0247159994503416	0.1523169802877353	0.74088	0.9722
ENSG00000180089	TMEM86B	NAFE	93	0.0457368975677608	0.2007991302462838	0.0935750846064718	0.9206733665619814	0.010750972241948	0.0689756275477665		0.25108
ENSG00000180090	OR3A1	NAFE	105	0.3188197555981676	0.956228575010602	0.3025485666491467	0.657487887072377	0.023666411379471	0.5079949781380537
ENSG00000180098	TRNAU1AP	NAFE	61	0.211714575364288	0.0262524764943283	0.1066726838179032	0.9739438339499336	0.0318384320622587	0.0991591432946364		0.85446
ENSG00000180104	EXOC3	NAFE	174	0.2342340699500454	0.1587608126822247	0.6265596753590466	0.2004301460966239	0.9212901933085944	0.3589403729103827		0.79484
ENSG00000180113	TDRD6	NAFE	704	0.2946441184117058	0.5824718279114234	0.3025714271891694	0.3631531515804084	0.3447341734293916	0.5979707228415628		0.55425
ENSG00000180116	C12orf40	NAFE	152	0.928971013544054	0.43298430369789	0.2409492828812054	0.0037381314895305	0.2744742729169929	0.4718492838107723		0.27585
ENSG00000180138	CSNK1A1L	NAFE	100	0.3222203941811022	0.483622523000574	0.6303194867367152	0.5078455023741176	0.0036978652977433	0.335238861903215		0.18706
ENSG00000180155	LYNX1	NAFE	42	0.7747173351099318	0.6013269503796435	0.4383503532780385	0.9670593580424556	0.6764748169654694	0.9106741172707246		0.97491
ENSG00000180176	TH	NAFE	155	0.4681689479410243	0.8258840400596142	0.0972001993373326	0.0021410880412233	0.8410389216513828	0.1065281696861817		0.23534
ENSG00000180190	TDRP	NAFE	48	0.2349066790666036	0.2265390023747544	0.7550573947601785	0.1238433821930562	0.2142243731572108	0.5345093206064784		0.68097
ENSG00000180198	RCC1	NAFE	90	0.4339416013548078	0.0466568261711339	0.7716762915670583	0.1014469675681878	0.1467131788636091	0.2771003562024238		0.44921
ENSG00000180210	F2	NAFE	140	0.0177393221930378	0.9173590200605102	0.2349026045780519	0.027188772016534	0.9956282533664648	0.051544251902512		0.14076
ENSG00000180245	RRH	NAFE	93	0.2521886597278207	0.9142947401445392	0.6968173354846721	0.4306786579649576	0.0742957991123711	0.8093177593166513		0.67816
ENSG00000180251	SLC9A4	NAFE	264	0.7447242481027438	0.9475960267587876	0.4684213280466763	0.3643469656730922	0.0001438398143198	0.847011256239893		0.45482
ENSG00000180257	ZNF816	NAFE	193	0.4713233494925315	0.2277547688631634	0.6003161666822656	0.0424775950068104	0.2354568808480319	0.5130594971691989		0.80683
ENSG00000180263	FGD6	NAFE	316	0.8834737335510252	0.3405412013918977	0.730394020644616	0.2138796027486647	0.0477606672830001	0.9093382448472722		0.48747
ENSG00000180269	GPR139	NAFE	91	0.440107113435928	0.5621817153431174	0.0920905808106738	0.8902023860224723	0.1719967152578053	0.388825816406779		0.2977
ENSG00000180287	PLD5	NAFE	99	0.2331322365608839	0.0345552817786149	0.7318985748478692	0.1647130792042226	0.0919476894959794	0.1775496448302377	0.39523	0.60539
ENSG00000180304	OAZ2	NAFE	31	0.0213118552254868	0.5261201377155964	0.9416405544616934	0.9565481987678762	0.3141522824807205	0.1550978029921675		0.61942
ENSG00000180305	WFDC10A	NAFE	29	0.5876573163764418	0.6588332389842282	0.5335773939659871	0.2095215134564932	0.5454993565009044	0.9219916689563596
ENSG00000180316	PNPLA1	NAFE	166	0.629115790673114	0.3960785584178924	0.1198539847037544	0.2435232243969757	0.0351666661670732	0.528866584464361		0.7916
ENSG00000180318	ALX1	NAFE	92	0.5612413144557469	0.0784346135715299	0.7116140868541809		0.1321819520527729	0.333674520043594
ENSG00000180329	CCDC43	NAFE	47	0.6248379004513032	0.8737211748423424	0.9557084862154456	0.6634014851776475	0.1828219831885202	0.9839760098980354		0.86532
ENSG00000180332	KCTD4	NAFE	62	0.2132768767651106	0.8394721517106444	0.6406601817978241	0.248113731518512	0.301390649380277	0.7581168184179997		0.18442
ENSG00000180336	MEIOC	NAFE	176	0.2096501155695357	0.0978141244883114	0.5862078767033547	0.4325091235467923	0.0068986424841514	0.1290591309179602		0.49489
ENSG00000180340	FZD2	NAFE	66	0.3228327266101101	0.0948492003853085	0.5292787919499524	0.9020134297355792	0.2188886627809839	0.4252419239498066		0.75549
ENSG00000180346	TIGD2	NAFE	133	0.950108975352318	0.4408912030727931	0.4232731053275744	0.3764597510153561	0.01200974753514	0.8709596111415259		0.57069
ENSG00000180347	ITPRID1	NAFE	274	0.9301413779086394	0.4519828524977042	0.1316668325917243	2.9572636589390408e-06	0.8433104233625086	0.0170183677467254		0.18472
ENSG00000180353	HCLS1	NAFE	152	0.0115739159296692	0.7343479987141928	0.3734698545469516	0.3410524768646757	0.1560354654701246	0.1177121801469143		0.6137
ENSG00000180357	ZNF609	NAFE	329	0.6880294549168187	0.551394693225452	0.7535423652797772	0.3709174603251001	0.5903009818410193	0.928188044138544		0.099945
ENSG00000180370	PAK2	NAFE	38	0.5763331622895922	0.1964032277877274	0.9440518598736178	0.1648551485811796	0.5847210747539475	0.6089726191235819	0.73155	0.2841
ENSG00000180376	CCDC66	NAFE	249	0.846785743360894	0.4567533950825372	0.504505104158551	0.0560747705356842	0.0004711515998879	0.8987275695026712		0.17069
ENSG00000180386	KRTAP9-7	NAFE	53	0.6816910667129085	0.465000074654354	0.1639206653943896	0.0063888688420104	0.8511867508735044	0.1767324398228091		0.20003
ENSG00000180398	MCFD2	NAFE	51	0.4422667850569897	0.58499973456528	0.8239849701435049	0.5687401671902057	0.125178488873566	0.7821569210902864		0.96811
ENSG00000180423	HARBI1	NAFE	91	0.0035838908879297	0.345590715707355	0.2131777164708965	0.5817449932498537	0.1838025099325855	0.0578950823261007		0.72669
ENSG00000180425	C11orf71	NAFE	44	0.78030082868662	0.3706399567386355	0.5851384493721891	0.7378618813520068	0.2959749980812284	0.9009549309465344		0.77236
ENSG00000180432	CYP8B1	NAFE	121	0.444365599411905	0.8911652178703068	0.6161152362104821	0.1544705135223269	0.4478807312366848	0.8569412155860979		0.15164
ENSG00000180448	ARHGAP45	NAFE	324	0.0441900939165063	0.6156556822019621	0.5061999298128838	0.1574663791459761	0.3173092541971151	0.3383041619893835	0.81848	0.49753
ENSG00000180475	OR10Q1	NAFE	124	0.9636783337126368	0.0712639309963304	0.5536743807549165	0.4266530030070193	0.0002764705363896	0.2754637140777861
ENSG00000180479	ZNF571	NAFE	189	0.7431759956099496	0.4596752425910781	0.5656611006250365	0.017704402342401	0.0496993224146263	0.8756968280495334		0.82279
ENSG00000180481	GLIPR1L2	NAFE	80	0.3686719384781511	0.4998043949225761	0.8964584412118863	0.1379473916680706	0.2418943789092607	0.8249749824643338		0.86537
ENSG00000180488	MIGA1	NAFE	119	0.6251965380815565	0.7499120218793371	0.4653145382088367	0.0040689777143654	0.8631780213120764	0.3087903585602751		0.082614
ENSG00000180530	NRIP1	NAFE	293	0.1730654614675763	0.96907638999388	0.0138485152675332	0.2574621062116125	0.2374795872025234	0.0870117560938932		0.79904
ENSG00000180532	ZSCAN4	NAFE	110	0.0002889312373278	0.0465300804007384	0.5534763137934626	0.004617956523032	0.6158760314490141	0.0003759664394633		0.35282
ENSG00000180535	BHLHA15	NAFE	42	0.8055066610629186	0.7892294279590477	0.1936233473767426	0.912136454449409	0.3455988612078557	0.7384122176100176		0.74133
ENSG00000180537	RNF182	NAFE	77	0.3307358363028384	0.1027510190554239	0.5883940901011946	0.0007446399814516	0.4668849061528916	0.0761377650244341		0.011582
ENSG00000180543	TSPYL5	NAFE	57	0.7994272582051345	0.7624407562952923	0.5937350384050284	0.0819570263174016	0.3491384280294701	0.6065183386546411	0.71906
ENSG00000180549	FUT7	NAFE	106	0.7274763677348489	0.0971394094310432	0.5372992560836075	0.1798551393926903	0.5532999464047033	0.4348702652719063
ENSG00000180592	SKIDA1	NAFE	137	0.616481762214039	0.7279064498723427	0.8329193842363719	0.8680353213029257	0.3057517843025976	0.9567294950971648		0.84114
ENSG00000180611	MB21D2	NAFE	126	0.983185007535081	0.4333541924029789	0.3210190765967414	0.0975833276849324	0.3849734983135887	0.6422927762981896		0.1214
ENSG00000180613	GSX2	NAFE	79	0.569219554829158	0.4469875949662742	0.296517950303018		0.0003224155553495	0.6396945163921353	0.62118
ENSG00000180616	SSTR2	NAFE	72	0.9661529207942756	0.9597468807592108	0.4872547665169741		4.107771960772453e-05	0.919404574196036
ENSG00000180626	ZNF594	NAFE	288	0.7553802079203464	0.3537149949777508	0.0529441185973508	0.0054656647481972	0.0640883890161734	0.2104101135294411
ENSG00000180638	SLC47A2	NAFE	173	0.6801117220952848	0.99216498685142	0.4676408743783397	0.0099623616720476	0.0951788480595111	0.731879508191317		0.086376
ENSG00000180644	PRF1	NAFE	208	0.8671597282934991	0.0745885593625992	0.5321160450132909	0.1001904344561218	0.2042253931685529	0.3436540039221769		0.9011
ENSG00000180660	MAB21L1	NAFE	65	0.1946960220335691	0.2960127309694704	0.499897591968137	0.9075323580253436	0.5791306631113831	0.4933413886545984	0.71818	0.7348
ENSG00000180667	YOD1	NAFE	76	0.3836422310243416	0.8568076635053723	0.802191208329362	0.1533871467777197	0.656319045086967	0.8394725401373195		0.25846
ENSG00000180694	TMEM64	NAFE	75	0.1122203628519125	0.0977894948681323	0.8828803259060387	0.3743286106545305	0.2399566518437725	0.3067432697707646	0.69166	0.70812
ENSG00000180697	C3orf22	NAFE	54	0.5391076526745666	0.9627670175098128	0.520619173519448	0.329844034810241	0.0312818506085473	0.6278697358610348		0.62976
ENSG00000180708	OR10K2	NAFE	87	0.8966770825955188	0.1710693000028537	0.8799874435331982	0.5405613090989443	0.2282496937751804	0.7429583490223947
ENSG00000180720	CHRM4	NAFE	88	0.9773700064103203	0.0703825927860871	0.4529328793713997	0.4320222332247702	0.0238760427046344	0.3102921655546075	0.57528	0.44636
ENSG00000180730	SHISA2	NAFE	67	0.7855912917736059	0.5216485893707659	0.7632036679416755	0.6579783079334484	0.3835070642055391	0.9561556955131516		0.60374
ENSG00000180739	S1PR5	NAFE	111	0.4163483578442921	0.1521501326924649	0.3675097033628107	0.6537540178996578	0.0717199147526557	0.4126269607610873
ENSG00000180745	CLRN3	NAFE	58	0.3093954624567043	0.1515105468260332	0.7098608103154955	0.8229346584816393	0.0855312174346265	0.3637481118030979		0.52683
ENSG00000180758	GPR157	NAFE	104	0.9494797454868388	0.5685686298284964	0.4859595795294386	0.653706314769771	0.1658299633536001	0.8459101705215861	0.93775	0.60291
ENSG00000180767	CHST13	NAFE	60	0.5856531280997191	0.2945124677124521	0.1209917805522108	0.667132366998108	0.192521186285635	0.5216520003973524	0.62349	0.78006
ENSG00000180773	SLC36A4	NAFE	90	0.8296188144330461	0.6053087048624253	0.2593946698478381	0.8223045683417352	0.0532540461744431	0.7982505193054621		0.38412
ENSG00000180776	ZDHHC20	NAFE	65	0.7071846269986644	0.2394585388583082	0.2040968481673348	0.2712548499200623	0.8142677932378911	0.2852688200708128	0.95856	0.16856
ENSG00000180785	OR51E1	NAFE	93	0.041855396054607	0.8447507306447481	0.0023475576494536	0.0950919442190397	0.0003112627030717	0.2311498180952164		0.68789
ENSG00000180787	ZFP3	NAFE	95	0.6851274291999252	0.8981023431338654	0.4450287085665003	0.2230291967694854	0.0327086222845875	0.9242597128538274		0.48808
ENSG00000180801	ARSJ	NAFE	117	0.76298273266244	0.0937698281739818	0.8015982975612406	0.0204303529831232	0.4460926831570646	0.4225324542457276		0.2321
ENSG00000180806	HOXC9	NAFE	79	0.9167048197513068	0.4636110845738719	0.713900375520693	0.8367501811361858	0.3543219174469443	0.9229692251905366	0.27852	0.87184
ENSG00000180817	PPA1	NAFE	51	0.2333770984960675	0.3703589177458434	0.3449745136144065	0.9815827967995782	0.0579319678437103	0.5277259322288522		0.94984
ENSG00000180818	HOXC10	NAFE	79	0.9281385434776585	0.2251658560216845	0.1966477092569208	0.3107621424651976	0.0789403538903026	0.2598700125807129		0.61569
ENSG00000180822	PSMG4	NAFE	40	0.943654373949592	0.1213255251228441	0.1124840414696312	0.4984295254098868	0.0005772636328889	0.1115925940924425		0.72699
ENSG00000180855	ZNF443	NAFE	233	0.0866382438771599	0.1766367249318137	0.5696395659736774	0.3933133201995814	0.0037590896898601	0.1935231886119168	0.38576	0.37339
ENSG00000180871	CXCR2	NAFE	88	0.5325618424297057	0.0162965600315028	0.5895077091746701	0.9358134715902928	0.1135600893373201	0.1226380163489131		0.64494
ENSG00000180875	GREM2	NAFE	32	0.4955680194921995	0.6628171067102775	0.7707467525039615		0.0102545978522905	0.8596621164829255	0.48559
ENSG00000180878	C11orf42	NAFE	117	0.6104354528877989	0.3004538158119965	0.6538278904071932	0.0186320417505217	0.3319046337787363	0.6151203021059259		0.27831
ENSG00000180881	CAPS2	NAFE	82	0.1201791411813956	0.4525985535612546	0.27737939382285	0.9901593267333352	0.0407861236950404	0.2673911687889137		0.091755
ENSG00000180884	ZNF792	NAFE	174	0.5528019867038144	0.7528885185481944	0.3083695524507994	0.059693756347117	0.2229605692300363	0.753496408832637		0.41682
ENSG00000180891	CUEDC1	NAFE	113	0.1565652666504468	0.4246045080618036	0.5720156846745175	0.2816246890467379	0.1273062031185066	0.5588335269716685		0.68105
ENSG00000180900	SCRIB	NAFE	502	0.1451406658390912	0.2547717142508663	0.2538817945269198	0.417640758334887	0.0867319264552667	0.3459841551057944		0.79557
ENSG00000180902	D2HGDH	NAFE	145	0.5863065799803787	0.8035550805695684	0.7337259422846831	0.3739853719671163	0.4984407036932918	0.9690268782160252		0.74958
ENSG00000180914	OXTR	NAFE	98	0.5255838843895885	0.2366523142633646	0.2458445935187945	0.0156445378123264	0.7407439199918036	0.2066881198360951	0.43182	0.029193
ENSG00000180917	CMTR2	NAFE	204	0.7462503641689902	0.8988807721062989	0.8292194203701435	0.0136265600557926	0.1146119623285302	0.8806749771577406		0.32278
ENSG00000180919	OR56B4	NAFE	106	0.0462009401697506	0.6002908110776684	0.7851668967596519	0.2474032737103291	0.0925257498243139	0.3691343982852251
ENSG00000180921	FAM83H	NAFE	315	0.3673627863911028	0.924285322811758	0.8991313127969032	0.2465470130219784	0.2656768466805687	0.894605079725489		0.46645
ENSG00000180929	GPR62	NAFE	34	0.3051666004759701	0.6751842482385872	0.6150297281777048	0.5431345639554439	0.096712897319481	0.6970885039277716
ENSG00000180938	ZNF572	NAFE	122	0.9620006002918418	0.3028893552174542	0.7925575980979065	0.5989538239448038	0.0301132156824089	0.8474996646641648		0.71485
ENSG00000180957	PITPNB	NAFE	28	0.2839346644843862	0.4562959233003958	0.0466128405640016		0.059464685512188	0.0729980205909193	0.70271	0.64848
ENSG00000180974	OR52E4	NAFE	90	0.4781909910706474	0.156587391649551	0.8179300044094846	0.0165949151450688	0.9985508220770573	0.2586727751119979		0.82649
ENSG00000180992	MRPL14	NAFE	56	0.9151593515338764	0.1484279196265073	0.2202621345227044	0.9381384721356192	0.0422355005160102	0.4190402436584514		0.72908
ENSG00000180998	GPR137C	NAFE	68	0.4651593269612546	0.1400410940586706	0.2090511760705562	0.5858538795494066	0.0865778587756791	0.3119161086277826	0.45473	0.87423
ENSG00000180999	C1orf105	NAFE	54	0.5090074437688874	0.1396305260361479	0.501460000259434	0.0420589483751946	0.3531939112861388	0.4723865176952136		0.33095
ENSG00000181001	OR52N1	NAFE	86	0.5292727473374412	0.8647080552466039	0.3837971737276235	0.0820040999703566	0.6158217072455967	0.423946081497691		0.43287
ENSG00000181004	BBS12	NAFE	190	0.7228151327092034	0.2456595682839896	0.4568997845697163	0.1784423990886351	0.0437367652113846	0.7655626354341296		0.96707
ENSG00000181007	ZFP82	NAFE	98	0.6062473971587898	0.8168077128561454	0.9620723904611944	0.2798669626250832	0.5536563856147446	0.9748478464249116		0.86037
ENSG00000181016	LSMEM1	NAFE	34	0.521636230256393	0.4933111014304033	0.0294150602974942	0.6230138063382997	0.3343901231858414	0.2173862329130975		0.17894
ENSG00000181019	NQO1	NAFE	68	0.9313032888803696	0.4673373154520227	0.605662482482757	0.1173148725323405	0.0008635260474901	0.1226802746756456		0.032012
ENSG00000181023	OR56B1	NAFE	115	0.125532876358675	0.2695035544827163	0.3539082759404712	0.2723430834809213	0.0094686622339665	0.2842176497009469		0.93092
ENSG00000181026	AEN	NAFE	128	0.3833966263030698	0.1253164378912328	0.784285799442304	0.2136368820307591	0.0780346078261063	0.4721784977141045		0.27723
ENSG00000181027	FKRP	NAFE	113	0.3664821848274356	0.2754001828363429	0.8850621395236019	0.9572816437297365	0.0024185978975692	0.3839893354579231	0.65341	0.44878
ENSG00000181029	TRAPPC5	NAFE	45	0.5268577498545863	0.5042078650232671	0.6718155318546226	0.0017491917105995	0.2079401806278968	0.0981322675410156	0.16508	0.021292
ENSG00000181031	RPH3AL	NAFE	107	0.1108905691119425	0.1856036896706783	0.6764295416376687	0.1676261296329177	0.1050657014305878	0.3387314592742266		0.87241
ENSG00000181035	SLC25A42	NAFE	68	0.4035142452153468	0.08934751312085	0.1430675889626644	0.9988858036380796	0.2477073959343666	0.1582971502862677	0.4532	0.65808
ENSG00000181036	FCRL6	NAFE	131	0.5671954904732701	0.4126897577726786	0.8318474817611459	0.000279395043732	0.9393169760085384	0.1151188731009114		0.089442
ENSG00000181038	METTL23	NAFE	36	0.6810438052381798	0.2295041800429004	0.8753470127807272	0.5551002411474864	0.0358368562004732	0.5876263186003439		0.43531
ENSG00000181045	SLC26A11	NAFE	228	0.3144414435391812	0.0577514400329758	0.1172091625590083	0.0418205920834592	0.0621106784762657	0.1457358168036966		0.12754
ENSG00000181072	CHRM2	NAFE	75	0.4797391406188269	0.1453890455406438	0.0838085659217367		0.0101329048165223	0.1499095332827322	0.042874
ENSG00000181074	OR52N4	NAFE	102	0.0791346603535876	0.678374508663242	0.7192951535613241	0.5594679209828793	0.0234192205617524	0.2772312042139845		0.43839
ENSG00000181085	MAPK15	NAFE	213	0.5953657029551179	0.2024625331453642	0.8374126620158348	0.1799163731191116	0.0020494185646878	0.701598481686351		0.92554
ENSG00000181090	EHMT1	NAFE	360	0.4448161922838455	0.5821656099364616	0.8748698039281374	0.2081201869760591	0.0333459968459213	0.5245434666933386	0.36747	0.50705
ENSG00000181092	ADIPOQ	NAFE	76	0.6436320323791433	0.7337435069812991	0.4295657994374914	0.0405133677318683	0.8098995333981891	0.489562353025293		0.042066
ENSG00000181104	F2R	NAFE	85	0.4778173695352512	0.1830680898233927	0.5359780597402037	0.1814917371090604	0.9837378760755632	0.4771618327761652	0.071171	0.53657
ENSG00000181135	ZNF707	NAFE	126	0.952576915569476	0.8699424157286	0.7299981105503457	0.0116729191141418	0.7843773998378757	0.6271162964037931
ENSG00000181143	MUC16	NAFE	4364	0.0002608957435971	0.8926382910790868	0.8661709795562254	0.3221667283764646	0.3465297100397354	0.0119925777590112		0.23403
ENSG00000181192	DHTKD1	NAFE	269	0.7103218539197504	0.9830006344183252	0.6524963385332043	0.0527563376840738	0.0206286081309751	0.9705421508027522		0.54389
ENSG00000181195	PENK	NAFE	89	0.4423467834916313	0.7928029841342402	0.632868536530949	0.2459549053137872	0.0011640626892815	0.2440364186340903	0.53093	0.29342
ENSG00000181220	ZNF746	NAFE	157	0.4753325017992212	0.969318896676981	0.4342857156036829	0.8537863973721876	0.6828305146174698	0.8249661815336243	0.15695
ENSG00000181234	TMEM132C	NAFE	352	7.364137561942667e-05	0.4339590443617772	0.8240429820175615	0.336258951221814	0.3370907346045952	0.0026936972276107		0.41222
ENSG00000181240	SLC25A41	NAFE	131	0.0681225178864146	0.8503797821792737	0.2449068385162995	0.0002655409887522	0.4771411357879632	0.0196595852772959		0.078968
ENSG00000181273	OR5AK2	NAFE	116	0.2206871592533623	0.6134579939362057	0.2224919016470968	0.2103254176670866	0.2737933194610727	0.2265406271744988		0.58795
ENSG00000181284	TMEM102	NAFE	86	0.156991013430705	0.9805581665957503	0.4418180308833637	0.367563319101106	0.1707547310043083	0.5646810732437153		0.73026
ENSG00000181291	TMEM132E	NAFE	243	0.8338336754938124	0.8041446821557431	0.0019359448277803	0.7333565496821206	0.0529919134774704	0.0307360882032923		0.45405
ENSG00000181322	NME9	NAFE	50	0.0753075176632321	0.1326681969281029	0.7238855128901334	0.8653320151125026	0.0843230495394758	0.1534402508722535		0.54205
ENSG00000181323	SPEM1	NAFE	108	0.3682870541293547	0.013602145959593	0.0047442478551404	0.9886995374198208	4.387566663691981e-05	0.0026888481552536		0.43971
ENSG00000181333	HEPHL1	NAFE	308	0.5808770232075114	0.0152225651701127	0.7446873230317171	0.1183202084209457	1.4163370087836544e-05	0.094726740317301		0.53709
ENSG00000181350	LRRC75A	NAFE	87	0.5614821866524699	0.3011809069024465	0.9405887828116714	0.031127948274308	0.6856830929530712	0.4568647584574433		0.98055
ENSG00000181371	OR5M8	NAFE	101	0.2888443562716535	0.3328419195998719	0.1377027318856884	0.6745322172106938	0.0240976087704804	0.3125251588528401
ENSG00000181378	CFAP65	NAFE	535	0.9203093334360924	0.890654603559945	0.8754324080463698	0.0028882289442108	0.0084098070106168	0.91309139188605		0.38193
ENSG00000181381	DDX60L	NAFE	308	0.1537844387437604	0.6788539018171476	0.5793362141531164	0.9072629086858934	2.8056739723332525e-06	0.2487926070308753		0.16473
ENSG00000181392	SYNE4	NAFE	120	0.0594638567028843	0.4906287916348243	0.561094921694477	0.0985261676935597	0.524020297601639	0.2224707383464684		0.22744
ENSG00000181396	OGFOD3	NAFE	119	0.1732536244104816	0.7893785299494751	0.1109862602769737	0.4887987404831985	0.0001896121990975	0.0804557877587307	0.52475	0.28197
ENSG00000181408	UTS2R	NAFE	64	0.4776156422975858	0.3348899393136147	0.3100202203794537	0.2194923237456107	0.0236688762898423	0.324985998191416
ENSG00000181409	AATK	NAFE	242	0.0790755043444521	0.5513498751929197	0.9691446266999262	0.1538901449569954	0.5977611108827304	0.3587421924954073		0.54332
ENSG00000181418	DDN	NAFE	126	0.7382338598212235	0.5312610478487052	0.4820129407785176	0.4390805848296056	0.148217350133518	0.8356679781378237	0.36598
ENSG00000181444	ZNF467	NAFE	159	0.2112074823411298	0.2906663016764258	0.9095421626505916	0.0034117615976069	0.6961387256041335	0.2139854574492255		0.0057955
ENSG00000181449	SOX2	NAFE	42	0.9083621928528124	0.4925624130115276	0.2153115865368064	0.1038428080539509	0.3486360497878825	0.353227987876591	0.2328	0.12864
ENSG00000181458	TMEM45A	NAFE	65	0.4335536994552046	0.7917701085511217	0.3795342696908028	0.1611629222628084	0.3545313487300543	0.7120842650725725		0.23842
ENSG00000181472	ZBTB2	NAFE	79	0.0612064946484864	0.0879007763856387	0.0679311121280134		0.0008227353307349	0.0343500237909337	0.23435
ENSG00000181481	RNF135	NAFE	96	0.1491843587470089	0.3602544587588183	0.8625468178203105	0.065975632404603	0.3506286229197545	0.4396823302165555		0.79596
ENSG00000181499	OR6T1	NAFE	94	0.5584486208894508	0.3837798603193163	0.2561559500698772	0.1751227218398268	0.1536654878372983	0.6289184743659071		0.86838
ENSG00000181513	ACBD4	NAFE	101	0.0227613188500628	0.200449358571111	0.6732280348546029	0.0587257063067675	0.8001828851161574	0.1343245987364302		0.78432
ENSG00000181518	OR8D4	NAFE	68	0.9545291271575912	0.9855172424212784	0.0353902144475528	0.8729964617020899	0.4726973037541286	0.1799514191404205
ENSG00000181523	SGSH	NAFE	190	0.0004793688775176	0.9944719370940844	0.3435618277986293	0.7816445751894474	0.0129009507236973	0.0087591270008625		0.79544
ENSG00000181541	MAB21L2	NAFE	44	0.9949373378275786	0.0614749338116384	0.4832689061732103	0.7040110089174461	0.2734767870740727	0.4265706762726664	0.17727	0.40309
ENSG00000181552	EDDM3B	NAFE	47	0.0772191618577996	0.2137659078282104	0.3987927550844816	0.5109339786478984	0.1650875646918325	0.2024341920661873
ENSG00000181555	SETD2	NAFE	509	0.2129147304692489	0.9936007850077456	0.4646655786294993	0.9057884447291248	0.2687190720698652	0.7093956592423625	0.27128	0.91636
ENSG00000181562	EDDM3A	NAFE	54	0.7565355836759126	0.0210236224793766	0.4034371092351554	0.9525076571468184	0.1085170166636614	0.1539000954677771
ENSG00000181585	TMIE	NAFE	42	0.7526299261584961	0.0590086651247427	0.7913054711142291	0.013450755107905	0.7153260613079053	0.2923490563834438		0.074399
ENSG00000181588	MEX3D	NAFE	40	0.6794724085238193	0.7478260265133695	0.6020312625780231	0.9565546682929916	0.3419297904893751	0.9575749132630582		0.74628
ENSG00000181609	OR52D1	NAFE	97	0.4230623211652613	0.865064288675618	0.7378318527084476	0.5338696369381135	0.066123508514738	0.920882283713846		0.15598
ENSG00000181610	MRPS23	NAFE	61	0.5719889979410291	0.9891624095589848	0.5811884816764493	0.0010137743148237	0.176160951616394	0.0993985188615868		0.52284
ENSG00000181619	GPR135	NAFE	136	0.2337320033430993	0.6223372406571344	0.0711653285550456	0.7532003897684602	0.1360207616493887	0.2069505867139569		0.95457
ENSG00000181626	ANKRD62	NAFE	139	0.7734652378866556	0.7040908784338811	0.3010103140986673	0.1982140211433081	0.0002096872440838	0.1539582209335141		0.03779
ENSG00000181631	P2RY13	NAFE	93	0.3550843840724983	0.1248612702165133	0.6344274002525844	0.980255755040042	0.7767271829038217	0.5162898584571352		0.95856
ENSG00000181634	TNFSF15	NAFE	55	0.8811729659322154	0.867722777995357	0.8195647060630322	0.8891961923589625	0.2357104910052954	0.9823493089800392		0.65121
ENSG00000181649	PHLDA2	NAFE	44	0.6258144377808207	0.1132391592585166	0.7559362084630802	0.6384676825019302	0.0165645532238351	0.2775009179486372	0.42162	0.81662
ENSG00000181652	ATG9B	NAFE	247	0.0047384335836159	0.0027312659953269	0.6981426841413889	0.0133062155100834	0.0285153932402925	0.0026169340505731	0.44292	0.28133
ENSG00000181690	PLAG1	NAFE	85	0.1147198548106505	0.2136191835791372	0.0423514043084815		5.560829914155744e-07	0.0708274644059104	0.1573
ENSG00000181693	OR8H1	NAFE	89	0.4415380865802095	0.1452058091889524	0.1228118382361144	0.4863348077943048	0.2194629955413138	0.3642321842277056
ENSG00000181698	OR5T1	NAFE	104	0.488216582984238	0.0435105309484316	0.2780611293855258	0.1743339781553817	0.8834189030811745	0.1690524211293487		0.29545
ENSG00000181722	ZBTB20	NAFE	120	0.726274558626711	0.4904016223140069	0.7147767890654906	0.8637435292315853	0.1950219961798487	0.8948949715626056	0.013983	0.93252
ENSG00000181733	OR2Z1	NAFE	114	0.3373604028093284	0.0820885208078012	0.8249797846666509	0.1030160537343386	0.4591677124808351	0.3717151574785827
ENSG00000181744	DIPK2A	NAFE	53	0.817014672249259	0.1746431069294115	0.7750447842865579	0.9289993235731536	0.5515554283920837	0.7460753906096689	0.16306	0.77138
ENSG00000181752	OR8K5	NAFE	113	0.7779448680633015	0.7811882382722898	0.0002802188270968	0.3958146714096946	0.1972050931060444	0.0126487910382764
ENSG00000181754	AMIGO1	NAFE	69	0.6773240627075371	0.6586760187162002	0.9930657876246868	0.8227478324378641	0.1402244407862959	0.9441899495047068	0.78793	0.55913
ENSG00000181761	OR8H3	NAFE	112	0.798537196672261	0.2492353851552132	0.2584645254466939	0.4656503719342934	0.0426350275971513	0.6477211006142352
ENSG00000181767	OR8H2	NAFE	113	0.583130787023464	0.0516571893606775	0.1421596874418998	0.1578670763937699	0.1191830631274976	0.065815133524969
ENSG00000181773	GPR3	NAFE	91	0.9144546955190398	0.3146497896724945	0.0900824080251045	0.8697985745159711	0.1768312932694383	0.4012652314448915		0.48211
ENSG00000181778	TMEM252	NAFE	51	0.6797601977350115	0.2378819276766146	0.0312219591435588	0.9873149985451548	0.12862831207673	0.1069609947229163		0.39628
ENSG00000181781	ODF3L2	NAFE	72	0.7351757729704773	0.3022237365366396	0.9473608128384076	0.2117873262095381	0.8961689671668505	0.8400224252959417		0.73576
ENSG00000181785	OR5AS1	NAFE	83	0.8988021998570552	0.861496273206715	0.9360111902130008	0.8793818203286693	0.0486705062877532	0.9475106217804744
ENSG00000181786	ACTL9	NAFE	95	0.0030944318152885	0.8341823484780628	0.0049137686305988	0.1112323822662937	0.0007361539513136	0.0260690796251261		0.27834
ENSG00000181788	SIAH2	NAFE	35	0.4554699854227152	0.9080418322328336	0.0983645137481489	0.8560663233601263	0.171674193376855	0.4209543571141053	0.26723	0.86753
ENSG00000181789	COPG1	NAFE	188	0.7283118413410392	0.0679104457847654	0.6613524307294889	0.6979430950020311	0.1064162461738453	0.4070450594096787		0.48934
ENSG00000181790	ADGRB1	NAFE	226	0.6942687805536765	0.5663044686553019	0.7415747591699838	0.0426408874921795	0.672256161337316	0.5880203994624627	0.99163	0.067596
ENSG00000181803	OR6S1	NAFE	103	0.5485394259659848	0.1593499590517065	0.0758906305424218	0.0192992463322186	0.9671079700822922	0.102923763061032
ENSG00000181804	SLC9A9	NAFE	174	0.1427309412962981	0.6855806210773122	0.8873132532795335	0.0338315651380041	0.3241210942390372	0.4551826496325634		0.1197
ENSG00000181817	LSM10	NAFE	39	0.6558653662581376	0.8611937043021847	0.2369804771336837	0.5965252610906681	0.1335408781319817	0.6206368251378729		0.42121
ENSG00000181826	RELL1	NAFE	67	0.5660793118961869	0.9672608577967604	0.2030900390902076	0.902416151675106	0.4001467196003728	0.6873916858002665		0.84947
ENSG00000181830	SLC35C1	NAFE	94	0.3545051763986515	0.070072902972344	0.6724176708042603	0.2449874533630354	0.8514310343441402	0.253231673227263		0.8657
ENSG00000181847	TIGIT	NAFE	69	0.40665801768834	0.2567570644906305	0.0268194347801472	0.1710798518724829	0.7030391934326095	0.1785571129499924		0.35381
ENSG00000181852	RNF41	NAFE	41	0.853641289580127	0.6090952204555833	0.2440272127329814		0.0851988558506318	0.4806616558251634	0.57044
ENSG00000181856	SLC2A4	NAFE	104	0.7280658727986673	0.149326882537699	0.7421856139261583	0.4954695042082488	0.1621211101427799	0.6877310984007226		0.90874
ENSG00000181867	FTMT	NAFE	71	0.6473889621267037	0.7301278932564876	0.3810244260957031	0.5098484466214783	0.0206559775576441	0.5546786723082867		0.77479
ENSG00000181873	IBA57	NAFE	75	0.1322617898240055	0.9529985331625256	0.9239708294355528	0.582802752468106	0.4457165671988102	0.6712665959427412		0.96522
ENSG00000181885	CLDN7	NAFE	43	0.6769473239808206	0.5254423914292785	0.3301220054002153	0.2315981930985579	0.9477219855022204	0.7398356514709722		0.98443
ENSG00000181894	ZNF329	NAFE	156	0.1830181963719205	0.0451780885746711	0.8395534596496925	0.8567578367541238	0.0030889864845831	0.1888680260631384		0.26669
ENSG00000181896	ZNF101	NAFE	108	0.9051765438614484	0.5240289137301402	0.7849944964630273	0.1442751011804207	0.245429114693056	0.9372308961073346		0.97518
ENSG00000181903	OR4C6	NAFE	138	0.7676814697241577	0.2284523306201755	0.0050911240177661	0.2916868853847789	0.0045440613401672	0.0307154648663201		0.12799
ENSG00000181904	C5orf24	NAFE	43	0.4475448046616601	0.1865239286099535	0.3308935440326322		0.0051657295584751	0.5081768940441931
ENSG00000181915	ADO	NAFE	65	0.484486764202793	0.64399729952696	0.951855215802497	0.0458093425588385	0.2982568511304013	0.4320251459265103	0.90668	0.066223
ENSG00000181924	COA4	NAFE	27	0.6505094538839635	0.9175969365112874	0.3303816341004334		0.0093150706983668	0.7062048570967239
ENSG00000181929	PRKAG1	NAFE	66	0.7983706023331033	0.654661357482939	0.7693633333845253	0.5107717081046947	0.2721123024674335	0.9877708598062114	0.97286	0.89017
ENSG00000181938	GINS3	NAFE	63	0.8213134200964545	0.0214536480884721	0.357674853330521	0.9474235974244822	0.1779620555050632	0.2177893325526813		0.6052
ENSG00000181961	OR4A16	NAFE	145	0.6905643681199987	0.9398949399861192	0.464735101711182	0.2844820944413274	0.1177612604982261	0.9488107873144884
ENSG00000181963	OR52K2	NAFE	113	0.6256119629380319	0.6920684088171745	0.9756007306576134	0.4610315950203374	0.1138544775728955	0.9793387613989426		0.8232
ENSG00000181965	NEUROG1	NAFE	80	0.7639078095029298	0.3410250109706594	0.9857603527262492	0.0454114878251148	0.2371635125922295	0.5006077274998996		0.081171
ENSG00000181982	CCDC149	NAFE	99	0.3801563583564543	0.9304594012054038	0.0011052351924966	0.173390426284536	7.2213701970305e-08	0.8183606261257492	0.33836	0.8934
ENSG00000181991	MRPS11	NAFE	61	0.6073479932997274	0.7826969104124488	0.3869777079797195	0.6800071831311625	0.1037608833804056	0.6860548741775799		0.4178
ENSG00000182010	RTKN2	NAFE	131	0.0853956074873313	0.9908524681774769	0.4793027928403068	0.6765741951629323	0.0068508694874469	0.4229166825885087		0.73715
ENSG00000182013	PNMA8A	NAFE	103	0.8402404452123196	0.0600225835627759	0.2589399645997305	0.3502027659513448	0.5586351549822003	0.3104968211537145		0.62291
ENSG00000182022	CHST15	NAFE	127	0.1845845672225338	0.2799455329234649	0.8583189826460119	0.2041770172249793	0.5527040710693036	0.5028290566813645		0.51686
ENSG00000182035	ADIG	NAFE	25	0.0951664891686253	0.0804610315117856	0.1506840362998296	0.4123957648415464	0.1028848760918368	0.0736244352078682		0.8055
ENSG00000182040	USH1G	NAFE	156	0.8396998794950031	0.0114693875596229	0.6535522885381057	0.5818543366640248	0.4456555807798453	0.1221030856709152		0.97934
ENSG00000182050	MGAT4C	NAFE	86	0.0024141538321113	0.6702163620773892	0.4870846202183547	0.2891872515854968	0.0054936109665	0.0181346075336727		0.26659
ENSG00000182053	TRIM49B	NAFE	134	0.4639271517968849	0.9652827256170476	0.4171065959285566	0.063807584102918	0.3277278051395106	0.7722246924055334	0.66479	0.63764
ENSG00000182054	IDH2	NAFE	100	0.1921277036873318	0.5256977115509772	0.2453112897710914	0.5312029968531256	0.0747612539042312	0.3209250976521806		0.49162
ENSG00000182070	OR52A1	NAFE	97	0.842620733358451	0.3763151542764439	0.4906243168583925	0.7822910595807349	0.0548372742679058	0.7834924710212755		0.39261
ENSG00000182077	PTCHD3	NAFE	221	0.8906785556801449	0.7613743795790053	0.0878608360403185	0.7186510578739762	0.6658443310846294	0.6529162274503397		0.53129
ENSG00000182083	OR6B2	NAFE	33	0.3538548511162417	0.4544337291203046	0.0486297895228428	0.7777587075424164	0.3661610424877936	0.2611026197823873	0.72389
ENSG00000182087	TMEM259	NAFE	157	0.764945324976669	0.6022948189007471	0.3778083285185348	0.4471672106112789	0.3102548977623534	0.890104960891375		0.88161
ENSG00000182095	TNRC18	NAFE	1454	0.8063436254727797	0.4464312991774191	0.0149870321641496	0.5976340181581532	0.1169872934837168	0.1636378602944165	0.97286	0.91824
ENSG00000182103	FAM181B	NAFE	45	0.818673160228973	0.8897424599826418	0.4567916059344746		0.0075301048167146	0.8862837642573813	0.77411	0.67444
ENSG00000182107	TMEM30B	NAFE	114	0.2580531809159418	0.6996954151255759	0.4008078615499321	0.197445363327796	0.0106376739143392	0.7622087782240359		0.3746
ENSG00000182111	ZNF716	NAFE	138	0.8576478007376885	0.2155018088525037	0.517640739486653	0.5472653778501664	0.027569883215998	0.671185938459743		0.5397
ENSG00000182118	FAM89A	NAFE	36	0.4736973588565391	0.0076941203855083	0.3398218781218201	0.5259749931620041	0.0655010021869269	0.0375387109193894		0.85635
ENSG00000182132	KCNIP1	NAFE	39	0.2614274346897179	0.3687119899670098	0.5704517749492809	0.5852565933564029	0.1144228618643901	0.6560030760758403		0.59342
ENSG00000182134	TDRKH	NAFE	134	0.8367365055678855	0.3734546204442815	0.0838166252935466	0.5820665390238027	0.0026309118967658	0.2646955733582375		0.22195
ENSG00000182141	ZNF708	NAFE	149	0.8343953632083448	0.57052209725197	7.69981615098961e-08	0.0001087095050331	0.0004250593818948	0.1524608762560415		0.099527
ENSG00000182149	IST1	NAFE	112	0.3415256612871283	0.4337429534706165	0.0001542906319843	0.0086785855582864	0.000515174796523	0.2742665403983784		0.22259
ENSG00000182156	ENPP7	NAFE	175	0.5874709129486126	0.2437356071407062	0.6168766666787573	0.7376415433239523	0.0057246140012778	0.5888391097808165		0.096143
ENSG00000182158	CREB3L2	NAFE	102	0.8884627111673401	0.1757821231996196	0.5906038246411673	0.6060389849271771	0.1271826755596181	0.5017760972717564		0.9368
ENSG00000182168	UNC5C	NAFE	230	0.1669771878413515	0.9257599565690184	0.7123314486410598		1.0614636117093788e-12	0.5567311330776626
ENSG00000182170	MRGPRG	NAFE	60	0.7565406611291556	0.0876927689573382	0.4422839984986081	0.8642396630578447	0.2094153146843738	0.4326692678776197
ENSG00000182173	TSEN54	NAFE	178	0.9258265620914472	0.4971073029978311	0.5447077833952627	0.0282311906171808	0.2367882484535836	0.7353883391216948		0.099237
ENSG00000182175	RGMA	NAFE	133	0.0439804890546676	0.4281483493067707	0.7623971296872247	0.8618774313617111	0.1662098673292137	0.2729517606538231		0.9258
ENSG00000182177	ASB18	NAFE	73	0.427863542191933	0.0453084392003616	0.1962505145568449	0.3882335752316397	0.0207023877507456	0.2994789889979466	0.94727	0.63337
ENSG00000182179	UBA7	NAFE	278	0.4662558865718577	0.1617713446478368	0.9852329444718828	0.5632276413820272	0.005604904469499	0.5816792228929526		0.6823
ENSG00000182180	MRPS16	NAFE	44	0.7994969421295989	0.71781881393559	0.0357616735352593	0.703420136725136	0.3378723023876054	0.2100125635389549		0.6819
ENSG00000182183	SHISAL2A	NAFE	67	0.8990619823312652	0.8044705780566743	0.7083416736346424	0.0325809530884216	0.4912850158400469	0.8418094988665414		0.59128
ENSG00000182185	RAD51B	NAFE	66	0.5259722090576754	0.6620527124809834	0.4543088343321519	0.6369526106490234	0.0306968163564334	0.5828150170712764		0.51597
ENSG00000182187	CRYGB	NAFE	63	0.8190550548301736	0.0654202715719393	0.6957094042692316	0.98218607156806	0.0507577360167307	0.3865637261194025		0.701
ENSG00000182196	ARL6IP4	NAFE	72	0.0154189443192788	0.569066948704955	0.0611874743155948	0.073122768766092	0.0378807667056766	0.080787946351309		0.11041
ENSG00000182197	EXT1	NAFE	159	0.3479572613732494	0.0712407323819629	0.3678662286058962	0.7183788658060221	0.103405039506352	0.2634271322953035	0.29472	0.9925
ENSG00000182199	SHMT2	NAFE	115	0.7283236894520094	0.3573847129793042	0.2729986442160852	0.9487229623440788	0.0518114517479537	0.6615713375969708		0.96267
ENSG00000182208	MOB2	NAFE	65	0.3424426585869342	0.4332918893661692	1.503947133807228e-07		1.503947133807247e-07	0.5002577822335996
ENSG00000182218	HHIPL1	NAFE	161	0.5148229424249291	0.9600449777591116	0.1976211914406564	2.639840823252327e-05	0.1110480523266723	0.0075358112096715		0.048486
ENSG00000182223	ZAR1	NAFE	29	0.1213632105507539	0.2849012624117149	0.3278350044026824	0.705027477671897	0.155722224739305	0.4048066873106371	0.57362	0.44187
ENSG00000182224	CYB5D1	NAFE	69	0.2761048237258222	0.9034519343744172	0.6955855600469628	0.8462157283000153	0.0134734864803682	0.7460654546312263	0.81488	0.84137
ENSG00000182240	BACE2	NAFE	97	0.814347753809868	0.2008277875443659	0.3446733572025834	0.9518997657996447	0.3365921349029361	0.6606401350273163		0.9615
ENSG00000182253	SYNM	NAFE	478	0.8985388900622611	0.1885168365069893	0.3823427888870628	0.1107332215533835	8.534065258550158e-05	0.5074421660498474		0.94293
ENSG00000182255	KCNA4	NAFE	119	0.8924760581145685	0.6351579669611649	0.8894710615308405	0.0996928798129017	0.7575649850562833	0.8604179080299243		0.15156
ENSG00000182256	GABRG3	NAFE	77	0.5666289937861775	0.2721465159242148	0.5004113928532026	0.8342779195239283	0.0958353772742748	0.657171970355456		0.75166
ENSG00000182261	NLRP10	NAFE	195	0.8041951445391041	0.1755678011585279	0.6306855655205013	0.1454055858798939	0.0554733179363786	0.7320083077207047		0.95576
ENSG00000182263	FIGN	NAFE	180	0.5803235155003995	0.4252797304574242	0.861313205102659	0.0311428277678253	0.6678481648413013	0.4803947168363093		0.057413
ENSG00000182264	IZUMO1	NAFE	79	0.3939026587667935	0.5719362862228408	0.6709267449666338	0.9547767557881094	0.0285446127411401	0.6676556773241997		0.59206
ENSG00000182271	TMIGD1	NAFE	86	0.7423654467848331	0.0277216225765393	0.6939605290088235	0.2526272689587573	0.2564583030084226	0.1734565630369577		0.89456
ENSG00000182272	B4GALNT4	NAFE	213	0.4177170934195284	0.077203097421672	0.2145070091047963	0.4943369545166483	0.0512853141227728	0.1540243953443368		0.58081
ENSG00000182307	C8orf33	NAFE	89	0.4227921062655096	0.2323887782652484	0.8177385545630931	0.2038645933531467	0.8127219028062255	0.6976357926819368		0.67489
ENSG00000182308	DCAF4L1	NAFE	92	0.4716264382455211	0.65213408530218	0.8699568720102235	0.2466073770205581	0.289632417427368	0.9168917181744458	0.85764	0.97406
ENSG00000182318	ZSCAN22	NAFE	145	0.2579850942346714	0.55788259026253	0.8101096385457836	0.0590816081317519	0.1011900392818721	0.7355595822603744		0.079819
ENSG00000182324	KCNJ14	NAFE	114	0.7241663924192498	0.2961830454132759	0.5560833994594654	0.1769629509216232	0.0012627141937913	0.2407790063069461	0.56975	0.053924
ENSG00000182325	FBXL6	NAFE	129	0.963569116087216	0.7404757970819642	0.9154661535403276	0.00172983228351	0.7381343160818415	0.2923233662503611	0.21901	0.32665
ENSG00000182326	C1S	NAFE	166	0.0631308959671367	0.0207052498828998	0.9456187328580588	0.4904962627428215	0.1420298593892467	0.0669724018946897		0.49692
ENSG00000182327	GLTPD2	NAFE	69	0.274145623671422	0.7660260481362041	0.935940290214914	0.1869293046200119	0.4066280774453642	0.7621151295758705	0.52242	0.38312
ENSG00000182329	KIAA2012	NAFE	341	0.2312994200558253	0.9908511441915012	4.120633765383333e-12	0.000485478478883	2.9614788992691155e-19	0.6771532858341295		0.31843
ENSG00000182333	LIPF	NAFE	72	0.0841382983259388	0.2120138462532768	0.4125238160352338	0.47023233457055	0.2189435667039396	0.2723655817702271		0.87084
ENSG00000182334	OR5P3	NAFE	105	0.7888560239067894	0.4339983916198081	0.7703532700098399	0.3299545864610347	0.3168076121037426	0.8763811085471438		0.95625
ENSG00000182346	DAOA	NAFE	64	0.0670511552476025	0.9862259856478108	0.8878201725861299	0.1912378122709945	0.6035081158684741	0.44010538213093		0.21843
ENSG00000182348	ZNF804B	NAFE	348	0.7677475799928944	0.7573269768267755	0.9690833932355604	0.2836325722997457	0.0004732578589278	0.9745459753307888		0.96095
ENSG00000182359	KBTBD3	NAFE	131	0.669563468713775	0.7102474193178474	0.5417722458189937	0.1607509027792854	0.1315661323073695	0.935504034496978		0.88599
ENSG00000182362	YBEY	NAFE	40	0.4149546269831797	0.6933307318616391	0.5919406535383995	0.4886669849590959	0.079381347011575	0.7509295428617646		0.82918
ENSG00000182372	CLN8	NAFE	88	0.766158439165492	0.8523673939973613	0.7143652978836145	0.3041773782195816	0.1801846422400308	0.9800902042962224		0.77978
ENSG00000182379	NXPH4	NAFE	36	0.3433959138542596	0.694916565743546	0.8766370044313233	0.7066083679628195	0.0464850541844118	0.7105776104924655	0.515	0.93528
ENSG00000182389	CACNB4	NAFE	47	0.8404945207510768	0.3410312519267087	0.4670965005389736	0.0498612270050662	0.3948964594717986	0.6644446827945749	0.32061	0.092014
ENSG00000182393	IFNL1	NAFE	69	0.6139375675150132	0.2385415528999413	0.0042926511287693	0.4010251434414819	2.734284265363248e-05	0.0069773412241974		0.12464
ENSG00000182405	PGBD4	NAFE	124	0.7262529307193711	0.35667014071102	0.7940989374177716	0.8287876165724307	0.0011401860349123	0.5288017609932709
ENSG00000182446	NPLOC4	NAFE	93	0.7136615124326608	0.3816947092661639	0.9238269664025932	0.0171166087735133	0.0771393290334564	0.2161806341221928	0.31671	0.11228
ENSG00000182447	OTOL1	NAFE	120	0.349781947341951	0.1281721408103623	0.4352181697362367	0.2164523895096411	0.0607161365175791	0.4089521444381804		0.33839
ENSG00000182450	KCNK4	NAFE	81	0.4409925121742605	0.8285311052948999	0.6489429829916853	0.8402102664008255	0.0504638592409725	0.8755375348633735	0.63901	0.45745
ENSG00000182459	TEX19	NAFE	42	0.6552435613021416	0.4467648352679934	0.7615638177890788	0.0656011524424316	0.9138039682917248	0.7536153173227735
ENSG00000182463	TSHZ2	NAFE	258	0.0846121656899546	0.1426052532792452	0.3261509210909317	0.6831078267774917	0.0403249174118989	0.17638488758802		0.65236
ENSG00000182472	CAPN12	NAFE	265	0.17590187690018	0.3381536995432482	0.0104513638479852	0.0527804670392031	0.0340583556769586	0.0537458489024737		0.20974
ENSG00000182473	EXOC7	NAFE	170	0.5326973697828243	0.2022551821979506	0.6373831149149791	0.6625697181688117	0.0360106688659173	0.6241934852019329		0.57857
ENSG00000182481	KPNA2	NAFE	96	0.5554488670797558	0.1075394202015332	0.4061446644694061	0.4333142576966382	0.0360410156595278	0.2905470902657789		0.50196
ENSG00000182504	CEP97	NAFE	185	0.8029019273000205	0.5488623608296805	0.9207815859061566	0.7521485907391385	0.0006643425564903	0.6445299810535727		0.30488
ENSG00000182511	FES	NAFE	192	0.110465394443103	0.4804747717623744	0.072249350933497	0.0363294453961754	0.7124813185062957	0.0953626673193304		0.36406
ENSG00000182533	CAV3	NAFE	33	0.8911391499328554	0.362030364610664	0.170510986546474	0.372898797869209	0.6936881118824079	0.5381457279724418		0.79396
ENSG00000182541	LIMK2	NAFE	191	0.0235514963386805	0.3187258647938665	0.4546683444084851	0.0234678398055538	0.4148095368034787	0.0995823964060358		0.57825
ENSG00000182544	MFSD5	NAFE	137	0.2627730385463519	0.4466856332072623	0.7666075253497794	0.9244394506406112	0.0190160621838757	0.7253385898928848		0.75157
ENSG00000182545	RNASE10	NAFE	51	0.9645561531434914	0.8230019168990831	0.4801187614029288	0.8571805052403404	0.0260141336983745	0.8671525422471922
ENSG00000182551	ADI1	NAFE	47	0.5327596572778011	0.6276528418997971	0.4708019910476821	0.1749245145027547	0.8126851703215863	0.8488013511694481		0.91859
ENSG00000182552	RWDD4	NAFE	38	0.433588653077115	0.1817614907212949	0.1548393053704074	0.2733460382402946	0.8393348471155837	0.4183876437425177		0.99838
ENSG00000182557	SPNS3	NAFE	159	0.6766505105142759	0.6616370836378718	0.8099416342142218	0.1129524866433584	0.1195542340797834	0.9382002555281632		0.33064
ENSG00000182566	CLEC4G	NAFE	52	0.2545483894247884	0.5249332648897967	0.2782606027227625	0.2902081636883484	0.5493772185253121	0.6192491963342912		0.50122
ENSG00000182568	SATB1	NAFE	96	0.2883764803203322	0.1225837374510112	0.127405006679494		5.15862084226557e-06	0.1450830496614873	0.39675
ENSG00000182575	NXPH3	NAFE	73	0.7796588908999609	0.5335854244098118	0.4726403159812486	0.0594428922206666	0.1998990290739797	0.4074557038970258		0.15516
ENSG00000182578	CSF1R	NAFE	239	0.7397865409110493	0.877463866725974	0.7956612102589534	0.0590529141121638	0.7796981680833693	0.8373987412133289	0.65688	0.21602
ENSG00000182580	EPHB3	NAFE	205	0.7679923256421091	0.0875731322567359	0.8341060578444544	0.6433393685573836	0.0469533835941518	0.4160481214742123	0.64068	0.93135
ENSG00000182585	EPGN	NAFE	44	0.8261286036420253	0.1062392676234565	0.713889815305413	0.4474947238784301	0.6416705036268111	0.5188780322952672		0.53312
ENSG00000182591	KRTAP11-1	NAFE	51	0.2318153677516428	0.4511818028553805	0.4070437146804666	0.163025393835109	0.6921345070865565	0.6497743275383712		0.44282
ENSG00000182601	HS3ST4	NAFE	60	0.9949190131918146	0.5998281393122527	0.0456342366709877	0.9143679720895208	0.2274418329926608	0.2591484046072291	0.24895	0.86545
ENSG00000182606	TRAK1	NAFE	228	0.2169836381850875	0.2727760010289752	0.0793635410300069	0.0563074982133407	0.4628815182317063	0.1582363754240549		0.16164
ENSG00000182613	OR2V2	NAFE	92	0.9492485250940428	0.4934961684675475	0.3073790325705515	0.0086286491191006	0.8746865140854323	0.3269650851289072
ENSG00000182621	PLCB1	NAFE	181	0.3955731467840365	0.148900508057139	0.0513772700127854	0.0543482186982315	0.1998186479269848	0.1147771287341189	0.064945	0.16336
ENSG00000182628	SKA2	NAFE	26	0.8049021270980481	0.9296357629295724	0.4176236245189478	0.3825246676838592	0.2267117218529996	0.9129221040497094		0.65835
ENSG00000182631	RXFP3	NAFE	139	0.3855992014206058	0.9215537442163242	0.6028924779662307	0.5000361704530071	0.0771687508200001	0.8921487144429997		0.77002
ENSG00000182634	OR10G7	NAFE	97	0.6336685073743968	0.1881288029325778	0.1629409097783586	0.0599148846689315	0.6957944627472852	0.2584066279875289
ENSG00000182636	NDN	NAFE	55	0.7856639334714361	0.5602069056235679	0.866370154773166		0.0005708885384835	0.926761452207656	0.88494
ENSG00000182645	CCDC172	NAFE	31	0.7471256376697321	0.0314485867767784	0.6170020130985561	0.1540300586701005	0.044627934963784	0.2193392525468268		0.85932
ENSG00000182667	NTM	NAFE	68	0.45532831825899	0.7588194145474246	0.9134169026536934	0.873397657014042	0.2242961474537473	0.9008545555121428	0.17619	0.90058
ENSG00000182670	TTC3	NAFE	440	0.8762617368978686	0.5402530340694386	0.4349071623414055	0.0011304699328553	0.0453674468159284	0.635498558689943		0.96233
ENSG00000182674	KCNB2	NAFE	156	0.1289426495003504	0.6938933004891819	0.7718143543955539	0.0215831242529224	0.902028024823505	0.2338144389973344		0.096173
ENSG00000182676	PPP1R27	NAFE	65	0.9440107107214226	0.8726982284056003	0.3699816056918799	0.0002306528868933	0.0197468270736976	0.0247758105762312		0.012524
ENSG00000182685	BRICD5	NAFE	133	0.7927300070993689	0.716608995926973	0.76726556078781	0.93345196720357	0.0738602479987651	0.9610658792849648		0.34958
ENSG00000182687	GALR2	NAFE	112	0.069994423852634	0.0461424864437435	0.9808354254471988	0.0397916274873746	2.178125211490497e-05	0.0071904645707998		0.68013
ENSG00000182698	RESP18	NAFE	82	0.5912043683658934	0.150680952284965	0.5405434268347543	0.7881155736083669	0.003459388493083	0.2099891751842039		0.9756
ENSG00000182704	TSKU	NAFE	93	0.4071440894207466	0.332633995085429	0.6169811013888558	0.3814581367310103	0.6410611472873567	0.7106224164394375		0.49664
ENSG00000182718	ANXA2	NAFE	93	0.5723882146758885	0.9116675472038408	0.121125999488128	0.9085931766403044	0.2841573832657478	0.4736084541355991		0.53916
ENSG00000182732	RGS6	NAFE	92	0.8975037667504127	0.2058495851948348	0.1774451251351753	0.942064422110549	0.1418502352579749	0.3874420959696041		0.99996
ENSG00000182742	HOXB4	NAFE	40	0.1027026597418267	0.8980293338210167	0.062964480082001	0.4862276682519773	0.8766771890657785	0.194478546551797	0.56052	0.83057
ENSG00000182747	SLC35D3	NAFE	103	0.0967643233924874	0.2457321300420721	0.363950032521782	0.6350866430779015	0.147508449835845	0.3426218707913057		0.35703
ENSG00000182749	PAQR7	NAFE	109	0.8090933378217895	0.3304073191405068	0.5483975072291398	0.0706681658156454	0.4131858247477556	0.8114406887305443		0.35717
ENSG00000182752	PAPPA	NAFE	314	0.1636458705041309	0.5145257039245699	0.0248380678478645	0.3100421311504489	0.1948685834555855	0.164567876328192		0.37253
ENSG00000182768	NGRN	NAFE	81	0.9535626120621232	0.132489735276157	0.1015875885493212	0.451820890755596	0.0158666950388015	0.389946767941781		0.62018
ENSG00000182771	GRID1	NAFE	209	0.2533592813777928	0.2717534507537363	0.1960786354508029	0.8747757559732781	0.3743854448244234	0.3737013242924087	0.40987	0.76474
ENSG00000182782	HCAR2	NAFE	122	0.8065855329121617	0.8793140751762496	0.4452019721529112	0.5691927511765325	0.0190797629305802	0.8781539220015919	0.26212
ENSG00000182791	CCDC87	NAFE	241	0.0922503153543498	0.7368303348489602	0.425753175102197	0.0850161381546682	0.0138159036351978	0.4526316649039775
ENSG00000182793	GSTA5	NAFE	87	0.2795616917055155	0.4802513285024941	0.5631846377700467	0.8707552551881288	0.0079359917155497	0.5266149941937674		0.49095
ENSG00000182795	C1orf116	NAFE	171	0.3807648545000528	0.9982597098177484	0.15695730692052	0.1467303346280515	0.1626842257326262	0.6211347804739165		0.39489
ENSG00000182809	CRIP2	NAFE	65	0.7303253913502119	0.1923302883853643	0.6545637577506586	0.0019650159857086	0.1396480070853915	0.0814670865259642		0.017701
ENSG00000182810	DDX28	NAFE	175	0.6427075062099405	0.693994955286845	0.8006940312976861	0.0029980915412105	0.4795339171122287	0.5758940851580012		0.79849
ENSG00000182816	KRTAP13-2	NAFE	54	0.6799829055429613	0.6715651481401592	0.783216094913284	0.553018996907176	0.1551108304661686	0.9782380485449066		0.9864
ENSG00000182827	ACBD3	NAFE	94	0.4568941741963727	0.988805854635964	0.65140451399877	0.6935784312189435	0.0924640871673928	0.9411877932593076		0.89523
ENSG00000182836	PLCXD3	NAFE	74	0.1709703397075403	0.2145666600489038	0.5180635554651267	0.0051023800889944	0.6617445287017221	0.1904083636097396		0.39607
ENSG00000182853	VMO1	NAFE	74	0.5420028113013879	0.7813581458255731	0.5651767911576244	0.3395262404249649	0.1188038702509234	0.9546632176654056		0.7013
ENSG00000182854	OR4F15	NAFE	87	0.5978456290211958	0.3309496286135531	0.613256594189233	0.8223260649743647	0.0498182311862649	0.7611028652875572		0.74367
ENSG00000182858	ALG12	NAFE	156	0.5850037656526386	0.5174937020968496	0.7643113579167811	0.1742874153300762	0.1194570814407565	0.5492146643282829		0.14541
ENSG00000182866	LCK	NAFE	79	0.2897937083942023	0.7053247710399217	0.8107841426228632	0.1497478973064919	0.7825485703477384	0.6252904764265856	0.41374	0.29285
ENSG00000182870	GALNT9	NAFE	233	0.7938355410017893	0.9302316704912464	0.2751677714055098	0.0846182740155051	0.0505368730616641	0.82949550140726		0.28626
ENSG00000182871	COL18A1	NAFE	528	0.0094523013680367	0.8378103601280922	0.2622125635313891	0.4288960487254433	0.0049823226656546	0.0757957358856641		0.19472
ENSG00000182885	ADGRG3	NAFE	159	0.5442987263134225	0.721205602046572	0.1318450295055852	0.5195562571475107	0.0545043696289082	0.5414001183559174		0.54376
ENSG00000182896	TMEM95	NAFE	53	0.4683814566367578	0.3725374761835965	0.8617664897332937	0.336442312458345	0.1315888596465616	0.8624947838360452		0.24193
ENSG00000182898	TCHHL1	NAFE	221	0.1984731243335734	0.7395019316115099	0.3623762247041446	0.0454578317943502	0.0356354127550282	0.5785211213646158		0.78365
ENSG00000182901	RGS7	NAFE	57	0.0568183006830426	0.036763844956982	0.000980632160876	0.0190099787117902	0.0029788210155137	0.0167310550977463	0.47002	0.3137
ENSG00000182902	SLC25A18	NAFE	110	0.9842395393641268	0.7838023072701079	0.2219867528308169	0.2741723038609772	0.4891937233693166	0.7987439926708227		0.78965
ENSG00000182903	ZNF721	NAFE	407	0.7631914496670866	0.0003229147272065	0.2196141041280452	0.0003580223019138	0.2219280977397464	0.0021928957271649		0.81442
ENSG00000182919	C11orf54	NAFE	63	0.6870713811630517	0.4477499421432612	0.717822261008539	0.0045591842039561	0.6447084086662691	0.3035514587293903		0.17776
ENSG00000182923	CEP63	NAFE	178	0.2353969029260749	0.2808391925558594	0.6441722507310672	0.0023276954934446	0.1128184797763084	0.3813768952678152		0.15713
ENSG00000182934	SRPRA	NAFE	151	0.9304823759058944	0.9815725369260012	0.2024851252524949	0.488057388006154	0.1802096488460133	0.7939678161791538		0.48971
ENSG00000182938	OTOP3	NAFE	204	0.4301940892455409	0.4897073620266722	0.2856844192607717	0.0594175257291281	0.05840446071057	0.6337226857032757		0.60755
ENSG00000182944	EWSR1	NAFE	120	0.4466571342648734	0.6286324194744295	0.1398824128870321	0.369986351091269	0.4454929054836142	0.5126035701711652		0.71265
ENSG00000182950	ODF3L1	NAFE	88	0.0705811503453107	0.5686670238270268	0.8875707876247211	0.2250914040004588	0.2152250242752874	0.4001834992406387		0.1754
ENSG00000182957	SPATA13	NAFE	115	0.4090930147351911	0.8560544055276076	0.973147771162708	0.1716105161226511	0.7337795498095712	0.7718042589029586		0.42769
ENSG00000182963	GJC1	NAFE	64	0.7437251029128638	0.8242618640674415	0.3814147547056666	0.0127388721011206	0.0810354931146755	0.2019998505837449		0.049149
ENSG00000182973	CNOT10	NAFE	124	0.8637774597894765	0.6127910439890784	0.7047315025168382	0.2189053538477178	0.156084945243472	0.9702123289822407		0.48
ENSG00000182979	MTA1	NAFE	126	0.7151645222545697	0.9969596637968084	0.7886755711589188	0.8899652029108347	0.3090557119314398	0.9830688019851582	0.12282	0.85521
ENSG00000182983	ZNF662	NAFE	157	0.7730975499306735	0.0245494329866063	0.124707973830624	0.001259923533321	0.5052745587652003	0.0342610406460298		0.67519
ENSG00000182985	CADM1	NAFE	102	0.5773812265252436	0.0640894409227106	0.6091526686237179		4.8346814195804824e-08	0.2609100054219182	0.91856
ENSG00000182993	C12orf60	NAFE	74	0.7332566513419282	0.4003310780145022	0.4924048133879319	0.2001070288963065	0.9093535248682618	0.7774797345738896
ENSG00000183010	PYCR1	NAFE	98	0.0478664971887096	0.3595932684997239	0.1086492497838148	0.7962668981717159	0.1442328911881535	0.1041435806938239		0.34546
ENSG00000183011	NAA38	NAFE	64	0.2818087830543178	0.552106353797849	0.2580387577481953	0.6986734179202304	0.0477662993228015	0.3873342591777649		0.97572
ENSG00000183018	SPNS2	NAFE	137	0.124949593681121	0.0981410957864498	0.8487458225560468	0.2286687504385602	0.8013748518176869	0.2417505840461694	0.1532	0.77378
ENSG00000183020	AP2A2	NAFE	188	0.9371658918172774	0.3956088209752969	0.063599738869168	0.1517114463436641	0.2674854461386413	0.304960716337304	0.56281	0.61472
ENSG00000183023	SLC8A1	NAFE	210	0.926430159402816	0.1165638315197563	0.3074215428969145	0.0854212191865364	0.5814422717588611	0.2997036430580523	0.73614	0.37536
ENSG00000183024	OR1G1	NAFE	78	0.7654942603202884	0.0637025696938338	0.9899268868403522	0.3188596975847789	0.2871829198580309	0.3856712778678574
ENSG00000183032	SLC25A21	NAFE	56	0.3453475623254136	0.2916100359462943	0.3888794194519361	0.2829193542148925	0.3751495522800778	0.6576880304968309		0.72887
ENSG00000183034	OTOP2	NAFE	205	0.0228494994923763	0.3294049252218635	0.380367631830185	0.2859960459860198	0.2286305506217621	0.0708501135823542		0.90161
ENSG00000183044	ABAT	NAFE	135	0.5223775438022913	0.7449643991840782	0.3157748746671613	0.5766347555992284	0.0143369159877627	0.5659726202629285		0.49613
ENSG00000183048	SLC25A10	NAFE	30	0.5067362059788303	0.2106058038821508	0.0260686813038707	0.3381608546775834	0.06407214417465	0.1652941104411364		0.6199
ENSG00000183049	CAMK1D	NAFE	51	0.7825153363784938	0.3816923907519128	0.3120578317912531	0.2641989280814747	0.0251814675157369	0.3846240059059961	0.82496	0.82269
ENSG00000183060	LYSMD4	NAFE	74	0.616248956382762	0.4368547371317126	0.492110440750624	0.0637913296924724	0.078377887470855	0.735124054219197		0.23311
ENSG00000183066	WBP2NL	NAFE	95	0.9493704771373784	0.1770160270723818	0.1395873714203746	0.2754035737294152	0.3475117324648639	0.5262065950781157		0.096244
ENSG00000183067	IGSF5	NAFE	111	0.0025754125125221	0.00467267080592	0.6521440739076269	0.3571812333333145	0.0033132609148071	0.003927830282769		0.39276
ENSG00000183072	NKX2-5	NAFE	88	0.3991191095852211	0.6967310021773534	0.4480987140733257	0.5590424948973352	0.1572093159173623	0.7611679814533856		0.27985
ENSG00000183077	AFMID	NAFE	94	0.5706900696518882	0.1403014750143021	0.0200062939668283	0.5161190974167836	0.0986753928216028	0.1919812508475214		0.80661
ENSG00000183087	GAS6	NAFE	201	0.4036511450356266	0.3770609807719365	0.7953035490359758	0.5243037206984249	0.0025486370122378	0.4871427461285439	0.76768	0.11544
ENSG00000183090	FREM3	NAFE	543	0.7061102970253933	0.2779375252143118	0.143270412417618	0.0452825711175393	5.233757992303751e-06	0.384606773086898		0.74765
ENSG00000183091	NEB	NAFE	3447	0.5739118623490296	0.1979258974208424	0.4976797567663527	0.6545851813480517	0.6960939244766603	0.7249761244873658		0.86022
ENSG00000183092	BEGAIN	NAFE	74	0.9188931392463284	0.4743061042214798	0.7924656862292798	0.963346217812715	0.527921933422727	0.927833937501476		0.6459
ENSG00000183098	GPC6	NAFE	128	0.5505769974017864	0.0467295210718001	0.9912591876777684	0.9373786596537156	0.3142552142471242	0.3211494911359067		0.16943
ENSG00000183111	ARHGEF37	NAFE	210	0.9967371213744948	0.7596169604248098	0.3133820700176867	0.07645980006521	0.0316377852642695	0.8830805177177395		0.37469
ENSG00000183114	FAM43B	NAFE	34	0.0293433262109483	0.4577589635377448	0.1289651111379981	0.83126397250277	0.1590844292058207	0.1196151486779821		0.32553
ENSG00000183117	CSMD1	NAFE	1391	0.0396415806647277	0.0935862661314851	0.1141577159002481	0.0296885987690147	0.5886190491308527	0.0131987331174749		0.047126
ENSG00000183128	CALHM3	NAFE	105	0.4097609542414336	0.8453692751186246	0.4318803156908732	0.4560520523480778	0.0176497905337641	0.8267728940668257		0.14871
ENSG00000183134	PTGDR2	NAFE	65	0.4073917197009351	0.3266956606613748	0.4829020151047403	0.3103735453486033	0.3927509318541794	0.7583402661779726	0.71426
ENSG00000183137	CEP57L1	NAFE	59	0.7457285869252789	0.6564005947537569	0.6581320483623763	0.0513359576191993	0.9199482366151316	0.6115084867407536		0.49414
ENSG00000183145	RIPPLY3	NAFE	51	0.2973176430902122	0.7605885380597444	0.8591863471512202	0.2345157665042233	0.0222409668396811	0.4065261723701071
ENSG00000183150	GPR19	NAFE	90	0.502321608613183	0.7629090204410567	0.5558573475312734	0.779953780457736	0.0305421247122818	0.8510458217421418		0.84542
ENSG00000183155	RABIF	NAFE	36	0.781105581041447	0.7988987797092174	0.3584645725224499	0.7522170188658358	0.3257176438617645	0.8158901120010889		0.9832
ENSG00000183160	TMEM119	NAFE	104	0.8468351501654138	0.1908449691791032	0.543638105395652	0.311960520176673	0.1433642847107889	0.5783647544288402
ENSG00000183161	FANCF	NAFE	131	0.4378979544696809	0.4010936608185118	0.4978417792164495	0.1254043395915099	0.2984040684777368	0.6837468448836312
ENSG00000183166	CALN1	NAFE	81	0.2976521289179251	0.5257349862938304	0.1005878129383136	0.1278209695473004	0.8324550014085538	0.2625544746469964	0.40026	0.38073
ENSG00000183172	SMDT1	NAFE	33	0.676242592399984	0.7184756107866959	0.3238896210359649	0.943850195953264	0.3311439339232276	0.8644683721491008		0.21337
ENSG00000183185	GABRR3	NAFE	117	0.1141892445223355	0.7327374450984266	0.2201815682701183	0.0237787404182287	0.6793686700789006	0.1347904708939232		0.88578
ENSG00000183186	C2CD4C	NAFE	49	0.7811295847916547	0.4161216945061232	0.3414958282832786	0.5115961600306161	0.2744538558198883	0.5753149182126571		0.64926
ENSG00000183196	CHST6	NAFE	164	0.988217354084084	0.0698474837748646	0.2276715002510833	0.0681768148063615	0.4887691210969533	0.2140761774822148		0.98653
ENSG00000183206	POTEC	NAFE	150	0.6888933963912653	0.225344310231622	0.9413476864191728	0.0211663616722636	0.164727782476782	0.5993224059967954		0.57431
ENSG00000183207	RUVBL2	NAFE	106	0.3880071137359675	0.5848228868373597	0.6725250913999636		2.8238914576973965e-05	0.7239130558658858	0.97209
ENSG00000183208	GDPGP1	NAFE	45	0.7724918399680418	0.4341042945296975	0.274907478714958	0.8703149789232115	0.3797552765052646	0.7900734884884284		0.35045
ENSG00000183230	CTNNA3	NAFE	259	0.7287864746517578	0.5615399546621707	0.182859384811187	0.0215078329496386	0.2968850230689464	0.4109718191428982		0.34468
ENSG00000183248	PRR36	NAFE	163	0.1697863216158359	0.3563940464454226	0.0106966948768578	0.5849322145545579	0.3385013873222626	0.132700015890595		0.39662
ENSG00000183251	OR51B4	NAFE	99	0.4457201260201077	0.5346822125229092	0.534187497579298	0.0280845839033485	0.3500733293998654	0.6260772538737804
ENSG00000183255	PTTG1IP	NAFE	45	0.8794824424402361	0.0025845871422603	0.7847688635644148	0.1015246115514521	0.6860923689282672	0.0241964838868523		0.3948
ENSG00000183258	DDX41	NAFE	141	0.0850499290638359	0.0704700289000404	0.4737158834386445	0.9295146030598378	0.0123847993282323	0.0606324971238652	0.48656	0.27547
ENSG00000183260	ABHD16B	NAFE	131	0.681077680070469	0.832246792912746	0.5600479786359258	0.175867517830944	0.0979909877549027	0.4919294328219491		0.49439
ENSG00000183273	CCDC60	NAFE	154	0.0767090879342602	0.4475071490275846	0.5727865787311002	0.2305808111310226	0.02604088123328	0.3754488626912275		0.75558
ENSG00000183283	DAZAP2	NAFE	54	0.6881631174837322	0.6389468327777696	0.6332514775884321	0.0149675519918951	0.6892869944445428	0.3467725736192683		0.017008
ENSG00000183287	CCBE1	NAFE	129	0.2705816691621782	0.7187815251339367	0.4533867655303336	0.126378765334034	0.2359918932190531	0.6366211785353145		0.48041
ENSG00000183291	SELENOF	NAFE	43	0.4445297937711924	0.641871147101165	0.0102999069529434	0.3131118482717925	7.373618334171178e-05	0.8250264404144599		0.69339
ENSG00000183303	OR5P2	NAFE	90	0.1213835124812477	0.5025583183211297	0.7512617441138059	0.2371062475631402	0.4497258416366475	0.462075613283508		0.70479
ENSG00000183307	TMEM121B	NAFE	44	0.7745524281853964	0.912636689039882	0.8272688010002073	0.7544399436856872	0.0741479360795168	0.9224054995721352		0.76783
ENSG00000183309	ZNF623	NAFE	132	0.7761059454622647	0.1072153434144321	0.2628339388285912	0.390355879261073	0.1724755953341209	0.2649781884046872		0.34436
ENSG00000183310	OR2T34	NAFE	44	0.2705907429718063	0.967562826415624	0.8546359946583332	0.435534879442098	0.2318601577577008	0.8578412024985379
ENSG00000183313	OR52L1	NAFE	116	0.0569956232697978	0.5237870523398818	0.0091689399621084	0.4011059866493702	2.719903157442174e-07	0.1692001730083135		0.63059
ENSG00000183317	EPHA10	NAFE	301	0.2058999148810343	0.3459957386691712	0.5773161170976198	0.3225459409286415	0.0002629332885105	0.4134747873918285	0.19253	0.34175
ENSG00000183318	SPDYE4	NAFE	72	0.1610959507319153	0.2299149495119148	0.4995120572494252	0.6413742103514338	0.2034323374253406	0.3216906653302072		0.77384
ENSG00000183323	CCDC125	NAFE	113	0.3961043565272319	0.7584133210046091	0.6462589883316809	0.1163663045509553	0.4094245659906553	0.8217956816062358		0.35717
ENSG00000183324	REC114	NAFE	90	0.7155106845497894	0.4112820048043278	0.4263627268609836	0.003339544652129	0.2918910903897579	0.5165338732567801		0.2851
ENSG00000183340	JRKL	NAFE	109	0.3587090594386303	0.1446901214696669	0.3620580542446149	0.9332558663492172	0.0134483897917954	0.3394153192779265	0.36454	0.61194
ENSG00000183346	CABCOCO1	NAFE	47	0.7181797496486668	0.5796952061725198	0.4867556333286629	0.3173072712043829	0.434108186690172	0.8779522421833034		0.70721
ENSG00000183347	GBP6	NAFE	161	0.2524671381130964	0.1594710210648669	0.9959150586273322	0.0033709937106848	0.0970915311583103	0.2719193979384967		0.10216
ENSG00000183378	OVCH2	NAFE	165	0.8851405481526036	0.6053209915464588	1.8814740012993188e-05	0.0176769522253437	1.4654032806814678e-07	0.885423371367126		0.42691
ENSG00000183379	SYNDIG1L	NAFE	49	0.5753711117243263	0.6973807909034366	0.6270250597395832		0.0062424057907101	0.9053187730795188
ENSG00000183386	FHL3	NAFE	83	0.4142301226938054	0.2675835919984708	0.8646006433351447	0.0372142181827665	0.91949900771872	0.3471032657212485		0.25941
ENSG00000183395	PMCH	NAFE	31	0.1372130783495449	0.0045291437740464	0.9019667649404124	0.0659979077482827	0.6111936029145266	0.011963020458664		0.28803
ENSG00000183396	TMEM89	NAFE	57	0.429324421839822	0.1093861614991102	0.6384985604574642	0.5501278275320625	0.0315937162553458	0.2415048739118735		0.61712
ENSG00000183401	CCDC159	NAFE	84	0.3484280221317456	0.1595793473076203	0.3511572960020548	0.9065431508092532	0.021883908042014	0.4938853508258497		0.83613
ENSG00000183421	RIPK4	NAFE	227	0.7402607952787519	0.7808059707158929	0.1450528570709892	0.9281829254070896	0.0090134421049588	0.5477458937552585		0.90279
ENSG00000183423	LRIT3	NAFE	159	0.6643036335624426	0.8827742404459662	0.2337519737587453	0.2142979163009383	0.2112018950760104	0.7420560267987832		0.78205
ENSG00000183431	SF3A3	NAFE	60	0.1854813768906124	0.2356595225953407	0.5002370276840178	0.9427433184749304	0.4365173836699432	0.3656647864461282	0.62915	0.99438
ENSG00000183439	TRIM61	NAFE	25	0.5390985463422068	0.4100445184425534	0.9655822732149684	0.0087163996044605	0.4522517022680048	0.2461465704645059	0.36781	0.25733
ENSG00000183454	GRIN2A	NAFE	285	0.0504463072840447	0.5374963837774903	0.0197447152421143	0.001854331768186	0.6189002006682192	0.0020923782158825	0.010214	0.011474
ENSG00000183475	ASB7	NAFE	26	0.2252556401340003	0.096084131497441	0.546984384012694		0.0004414026206001	0.2325937888180193	0.094509
ENSG00000183476	SH2D7	NAFE	120	0.2339501559894931	0.9481096599117748	0.7341362705891317	0.8597525208913893	0.1605848390879562	0.7355663266098018		0.54661
ENSG00000183484	GPR132	NAFE	101	0.0057001533403941	0.3627281191587993	0.7240379483610948	0.9062191993988674	0.0277171610992923	0.0383993824633138
ENSG00000183486	MX2	NAFE	210	0.1265997461440407	0.4335482998109022	0.5593259184552963	0.1540001855638591	0.0056554893452832	0.5901809166455757		0.37361
ENSG00000183495	EP400	NAFE	705	0.2947463546411022	0.0940507602230694	0.0003221823187544	0.095611472721918	2.919315055789308e-21	0.2410248744798604		0.56827
ENSG00000183496	MEX3B	NAFE	157	0.5681786645495738	0.3152479870993678	0.6081416033884695	0.4534169048682862	0.0855315593669322	0.6220160766639903	0.53567
ENSG00000183508	TENT5C	NAFE	88	0.9083446113957366	0.1822026697368791	0.5740442785099908	0.4550114461700615	0.2569120057671565	0.6475818693074156		0.69588
ENSG00000183520	UTP11	NAFE	61	0.6987494322098637	0.6413351497781588	0.3574906963866409	0.1013813586012892	0.8084370558246565	0.6747736804308575		0.38468
ENSG00000183527	PSMG1	NAFE	45	0.1559664930653419	0.2086818297836387	0.986350039684635	0.6738708262755491	0.0364251632442517	0.3226526403014413		0.49741
ENSG00000183530	PRR14L	NAFE	513	0.0269842841182417	0.7579997045300506	0.6190677908610049	0.3779991428789641	0.0773324698973602	0.2529244870604168	0.7631	0.89201
ENSG00000183549	ACSM5	NAFE	168	0.2629568905708175	0.5280138445684086	0.7223392755325866	0.0158383562494226	0.0511817812775958	0.6384841087329027		0.14313
ENSG00000183559	C10orf120	NAFE	113	0.7847171609795277	0.2846698968746679	0.122612704400327	2.8278428896101075e-05	0.5454424727624572	0.0097413603699969		0.94356
ENSG00000183560	IZUMO1R	NAFE	75	0.0906951137889124	0.1321713984040097	0.8240379374294293	0.0024429926502765	0.8156936588961096	0.0524104958743327		0.1656
ENSG00000183569	SERHL2	NAFE	104	0.5642397189124635	0.969572549823838	0.8280087733963939	0.3902835494517002	0.0359581370599073	0.9765381144652052	0.21183	0.40442
ENSG00000183570	PCBP3	NAFE	80	0.898080931344976	0.0671000708244216	0.867095624913941	0.801262551753594	0.0053910457447525	0.236604813903288		0.29708
ENSG00000183571	PGPEP1L	NAFE	94	0.9164612500187628	0.4010596337426091	0.4193265290583291	0.4680786640985651	0.0038088310393469	0.4363429905717235		0.19076
ENSG00000183576	SETD3	NAFE	128	0.948519647192256	0.5793616371112349	0.7636962155886375	0.5819525313565657	0.0011662645294055	0.587544373020354		0.72098
ENSG00000183578	TNFAIP8L3	NAFE	68	0.2904502981520193	0.1054504778728991	0.2904320485477306	0.8070051392293496	0.0762293058289345	0.160511245789627		0.39831
ENSG00000183579	ZNRF3	NAFE	178	0.4802905303452538	0.3954380060974235	0.8938625956043996		3.468663696864993e-11	0.7033084325953876
ENSG00000183580	FBXL7	NAFE	97	0.4481904259042947	0.4686896122951451	0.587399797905057	0.935833175836048	0.0909231283737085	0.7013541178212782	0.38788	0.78617
ENSG00000183597	TANGO2	NAFE	92	0.0324039561158192	0.1741122313457189	0.3361069815065243	0.6223545820051342	0.2543354672004323	0.053472165583667		0.44933
ENSG00000183605	SFXN4	NAFE	71	0.293965850831958	0.3109195613088561	0.6283605109150974	0.6028294753749351	0.0053587487728043	0.4334923001252627		0.25444
ENSG00000183607	GKN2	NAFE	46	0.4854099399215996	0.3053842255028965	0.258041024065851	0.244868218262168	0.8634751624483874	0.405591845747148		0.31972
ENSG00000183617	MRPL54	NAFE	52	0.9940564392809764	0.5564083218906026	0.8219217405375185	0.7844356785402161	0.0562788385145058	0.8344744684940244		0.7287
ENSG00000183621	ZNF438	NAFE	217	0.8572096578832085	0.5711057594754307	0.926377211655323	0.058126514224232	0.3541596222820606	0.857636261085025		0.41945
ENSG00000183624	HMCES	NAFE	95	0.5798087983850733	0.3987154148204361	0.6665936682594853	0.8860262616261538	0.0243701492415491	0.6882881771855469		0.87154
ENSG00000183625	CCR3	NAFE	94	0.8059635554301057	0.7317061614452058	0.9631887921848876	0.9547880878654756	0.0136290661435414	0.9106581499573244
ENSG00000183638	RP1L1	NAFE	1184	0.7080167779415639	0.1225500157064983	0.8363272850749596	0.0001929415289893	1.7204428569828939e-07	0.519833157335419		0.23048
ENSG00000183647	ZNF530	NAFE	154	0.3873984040234941	0.2807290824845137	0.1689814212239403	0.3581470543113039	6.519393766236051e-05	0.3422278679058471		0.75987
ENSG00000183655	KLHL25	NAFE	247	0.6496468117908185	0.7658044694847432	0.3075019696298159	0.2175976965779051	0.0011003242835166	0.8296661935906239		0.73241
ENSG00000183665	TRMT12	NAFE	99	0.1066913711070981	0.2388972987951579	0.3726734731290811	0.0843410618052751	0.2768804377809937	0.3921362923640356		0.82099
ENSG00000183668	PSG9	NAFE	168	0.8935114151992816	0.95928585572324	0.8490698936989767	0.4416824855400909	0.0206173446400128	0.7517373686923295		0.019717
ENSG00000183682	BMP8A	NAFE	50	0.2548449305498719	0.7697208416467645	0.3702119944286516	0.8718136427268517	0.2655492573837801	0.680938553281355	0.20149	0.29463
ENSG00000183684	ALYREF	NAFE	37	0.6631790385139713	0.5694256876095336	0.5692026418191674	0.9629678798820605	0.0256851242122096	0.9089033545608574	0.59758	0.63826
ENSG00000183691	NOG	NAFE	34	0.6298109586224224	0.6553860559683364	0.7583523400609236		0.0976154299803285	0.8899425200168443	0.89314
ENSG00000183695	MRGPRX2	NAFE	75	0.484388452448095	0.771065916443002	0.1025952782426371	0.0005142021509945	0.4859999685377689	0.0627378659041597
ENSG00000183696	UPP1	NAFE	95	0.817822193730009	0.1572994632144301	0.9834532559314008	0.2381573202709584	0.1611622070938548	0.6384958289593323		0.13816
ENSG00000183709	IFNL2	NAFE	57	0.730668783396875	0.0997753512666806	0.7158301902840268	0.0999501045010861	0.0062355600221403	0.1575788741296735		0.7586
ENSG00000183715	OPCML	NAFE	68	0.8916688679315921	0.1199115006798598	0.4358570388602016	0.8757026803064579	0.3397668544542769	0.4740834555273352	0.68025	0.99973
ENSG00000183718	TRIM52	NAFE	77	0.9473145337840349	0.6325414956118935	0.1255354312279244	0.2810595807201185	0.0202320884820429	0.1622448345119331		0.22436
ENSG00000183722	LHFPL6	NAFE	40	0.6890400029502235	0.7390957024710371	0.5591538226890489	0.969108467170308	0.4580650274146294	0.944934826772883		0.73974
ENSG00000183723	CMTM4	NAFE	43	0.0222785638058113	0.3826148100403026	0.85652420076358	0.3504326540651212	0.5861125956130002	0.2015743114347746		0.70064
ENSG00000183726	TMEM50A	NAFE	37	0.8442007271341402	0.3923874530811623	0.2287518873406706	0.1030934278598629	0.2873779607268278	0.4361923698977306		0.23114
ENSG00000183733	FIGLA	NAFE	46	0.3694676694557068	0.530704681653734	0.960678465861396	0.9848497877553798	0.4272420994740397	0.8256808471782664		0.74942
ENSG00000183735	TBK1	NAFE	86	0.225593498279005	0.3094017283694338	0.7298480687954556		2.054663966168224e-05	0.4858075350986081
ENSG00000183741	CBX6	NAFE	86	0.2429024872234656	0.5917226678727064	0.9789587911145872	0.9645458982959058	0.293730348131985	0.754860822292461	0.93193	0.001933
ENSG00000183742	MACC1	NAFE	256	0.0238057733513303	0.5753835466106657	0.8357170407088628	0.0005035727418323	0.1743268327187104	0.1036531427923076		0.18552
ENSG00000183747	ACSM2A	NAFE	213	0.4780639716805825	0.0001724644079123	0.1400262351278239	0.3081225224028127	0.0062098660324731	0.0027158216006767	0.63883	0.40999
ENSG00000183751	TBL3	NAFE	295	0.0964082091507373	0.3165433699057053	0.9876435431023688	0.9296176398580198	0.0043074275520127	0.3426871886549417		0.12184
ENSG00000183760	ACP7	NAFE	151	0.8452844868430045	0.5962199089267745	0.8702628802310157	0.1897238877084923	0.099134742475654	0.9815562196241848		0.75794
ENSG00000183762	KREMEN1	NAFE	128	0.56944712538802	0.4002677735665465	0.7047612652145592	0.5487571104128777	0.0389378565070157	0.8603824285745789		0.35028
ENSG00000183763	TRAIP	NAFE	106	0.4264171070256654	0.1190152909554436	0.8553287838209505	0.4421951017670708	0.1457394857578943	0.467626053532766		0.85745
ENSG00000183765	CHEK2	NAFE	160	0.2258603635649334	0.3293481160348148	0.6771443638177714	0.0448332338919823	0.1504028682967753	0.5066049616374296		0.26748
ENSG00000183770	FOXL2	NAFE	25	0.2986253978385372	0.1287287100612067	0.8894439488246215		0.0008658500993383	0.3719150254470596
ENSG00000183773	AIFM3	NAFE	186	0.2996910450614321	0.6104282169177483	0.9809503036296268	0.2155635394665593	0.0202912303604161	0.8547903211618031		0.93488
ENSG00000183775	KCTD16	NAFE	85	0.1520589391173037	0.2930516912766517	0.4325866995405685		9.409731458759048e-07	0.2338664380141439
ENSG00000183778	B3GALT5	NAFE	64	0.978740651535678	0.690017089772571	0.2845289468632704	0.7996405950010201	0.0363862892611863	0.6041450645266288
ENSG00000183779	ZNF703	NAFE	65	0.7510382597215601	0.195767231371438	0.7043858009388319	0.0058070497767658	0.2316634646323479	0.155753796362654		0.097558
ENSG00000183780	SLC35F3	NAFE	107	0.5123843757952165	0.236064954946398	0.1573485792013621	0.198753054546908	0.3643930199968603	0.4302890345694706	0.82359	0.68093
ENSG00000183783	KCTD8	NAFE	123	0.0210030719467382	0.2098656532129715	0.3137758514396758	0.699306335232178	0.1942975471786448	0.049488350417576		0.80329
ENSG00000183785	TUBA8	NAFE	113	0.1315400109383774	0.4202148319060896	0.1104003997841727	0.7723070287739393	0.2638088198229477	0.1257765262925836		0.27487
ENSG00000183798	EMILIN3	NAFE	229	0.1582233954314335	0.6712313371036569	0.0984485002865629	0.5758711165817297	0.0040821507213422	0.1387343984187661		0.68112
ENSG00000183801	OLFML1	NAFE	110	0.2692521915525388	0.5483186633122935	0.4412124022331443	0.0014506625817992	0.9508992504850132	0.210304865142226		0.26684
ENSG00000183808	RBM12B	NAFE	304	0.1535018714280686	0.6007825552677268	0.3825586566260665	0.6300891882825292	0.0027534646323443	0.5138519261977971		0.88514
ENSG00000183813	CCR4	NAFE	71	0.8725713185444146	0.1456960325837895	0.1390943760912855	0.0282983378194698	0.2908612951747031	0.1008323893509812		0.80529
ENSG00000183814	LIN9	NAFE	48	0.3982054164947164	0.6856851676797875	0.0002725665070775		0.0002725665070775	0.6142641042473906		0.7689
ENSG00000183826	BTBD9	NAFE	149	0.7542243849151051	0.0092747331330736	0.6344424919402398	0.5727388839220738	3.6356131886705606e-05	0.0346729644298326		0.0059073
ENSG00000183828	NUDT14	NAFE	63	0.9483859403595524	0.8947457264734684	0.1702774455360717	0.0582805813803718	0.5197737234235935	0.5205230654757611		0.45408
ENSG00000183840	GPR39	NAFE	195	0.1248618583962668	0.9201304643551588	0.1368303099362022	0.1573518154808668	0.019332572110854	0.3440101946284524		0.72909
ENSG00000183844	FAM3B	NAFE	63	0.8415094755004053	0.8625180911215404	0.338319745014271	0.830174129737008	0.039332327597024	0.79201327706156		0.69916
ENSG00000183850	ZNF730	NAFE	179	0.8508428801709689	0.7722413322395059	0.2095441365693436	0.3804655285062643	0.0007957520251101	0.6701884512860733		0.91237
ENSG00000183853	KIRREL1	NAFE	185	0.6258781839486314	0.7563298499608722	0.0097944763453791	0.872573778310945	0.2361996261929661	0.1326699101027648		0.76342
ENSG00000183856	IQGAP3	NAFE	505	0.0984866470625208	0.9669620959839702	0.7232254447026559	0.096327786108758	0.0008449499078046	0.563096292391303		0.75013
ENSG00000183864	TOB2	NAFE	88	0.9237996260493236	0.9525399960052456	0.1068914030447166		0.0001860758331995	0.4501227504770227
ENSG00000183873	SCN5A	NAFE	440	0.2483961587915346	0.5897155109016081	0.6601450013099092	0.8960623645840664	0.0266604222128053	0.597124546090479		0.41229
ENSG00000183876	ARSI	NAFE	191	0.7177857698608525	0.0429746282053124	0.9720299141356704	0.2364378279846237	0.067837715999145	0.3753276974322826		0.52851
ENSG00000183888	SRARP	NAFE	56	0.4895507194547739	0.1131145658412273	0.2310497001605344	0.2287229568350453	0.6478849158839355	0.4084710552844028		0.41282
ENSG00000183891	TTC32	NAFE	51	0.1401825525219321	0.5130353253444075	0.3369730002144382	0.4228710090427892	0.2733045568012729	0.5564564026239187		0.72142
ENSG00000183914	DNAH2	NAFE	1205	0.1010897764077854	0.6136936977983225	0.4741675331049055	0.0527183438149362	1.1019085570029305e-07	0.4682596107587159	0.22122	0.74346
ENSG00000183955	KMT5A	NAFE	55	0.3470401847884542	0.8674861204843767	0.1765279724136646	0.4914145719629708	0.0031215243382704	0.6428044962836799	0.76694	0.2734
ENSG00000183960	KCNH8	NAFE	252	0.31546650355256	0.7127837752606156	0.5325493274758919	0.3786497723587948	0.014024986155756	0.8317604806979151	0.22667	0.69734
ENSG00000183963	SMTN	NAFE	312	0.2504277569056268	0.6346314861578437	0.3102092679604736	0.4541629661967497	0.7951971072733303	0.2656716082306124	0.62977	0.42006
ENSG00000183971	NPW	NAFE	38	0.6642437614895917	0.0978158287366637	0.6930907018883151	0.4983674879650808	0.0394907554577788	0.3667588495985188		0.90962
ENSG00000183977	PP2D1	NAFE	155	0.4276113142285361	0.2609716965878866	0.5594002429988258	0.0039002545023095	0.4187711042500286	0.393138228134144		0.66772
ENSG00000183978	COA3	NAFE	36	0.5064457552542894	0.4365488489235828	0.8882478393840875	0.9828907865916772	0.0825096634968101	0.6537327369299846	0.25945	0.63421
ENSG00000184005	ST6GALNAC3	NAFE	83	0.7735981926914336	0.982298417748211	0.9252758951188836	0.8010224541244975	0.0443479773886289	0.9800702383587284		0.6654
ENSG00000184009	ACTG1	NAFE	41	0.606652126518929	0.2818706192332689	0.9430397138486708	0.00106235897796	0.0440956321093251	0.0521946887736427		0.061178
ENSG00000184012	TMPRSS2	NAFE	157	0.1763904966663813	0.5019442350469479	0.2931404088131134	0.2666100073800589	0.0607821818617954	0.5025833322005555		0.6796
ENSG00000184014	DENND5A	NAFE	272	0.6479119628135671	0.6788364172650792	0.1794414328973644	0.6044849460546107	0.1529424982985444	0.7038501983664127		0.54361
ENSG00000184022	OR2T10	NAFE	57	0.6180393724006674	0.9092924851223148	0.471772177747614	0.9628251694683952	0.0514325141353835	0.8166963591774316
ENSG00000184056	VPS33B	NAFE	30	0.2558717867277215	0.2566425858890946	0.302504498342831		0.0041148509831608	0.484882793971791
ENSG00000184058	TBX1	NAFE	47	0.860142060703111	0.300309434613924	0.0467436139892988		2.261105433689766e-07	0.1538751215522601
ENSG00000184060	ADAP2	NAFE	103	0.156807332192513	0.6288675417286441	0.4724546933406015	0.1877009789808285	0.2971783662354749	0.5465370726575607		0.73629
ENSG00000184076	UQCR10	NAFE	25	0.2489162927266452	0.0704426867958819	0.7130394371811601		0.2657099458162905	0.1566047978588123
ENSG00000184108	TRIML1	NAFE	120	0.354981909468689	0.7469268212701407	0.353243374048873	0.2546235577006785	0.241100442897703	0.7144055151865982		0.55532
ENSG00000184113	CLDN5	NAFE	41	0.2739513546676246	0.2121371801335367	0.4682477792814513	0.6744877227494732	0.092747824176308	0.4637458218163912	0.1374
ENSG00000184117	NIPSNAP1	NAFE	44	0.739477347926631	0.3468248843032943	0.0222444714020864	0.7166881841306303	0.3871296430778892	0.0415060527705867	0.1106	0.44887
ENSG00000184140	OR4F6	NAFE	91	0.8573133038010086	0.1534736311851969	0.0351710536961909	0.1045064135420697	0.1691800728956981	0.1556367998116387		0.89059
ENSG00000184144	CNTN2	NAFE	243	0.8870754992686181	0.861529099250823	0.600407991281336	0.4723702056984931	0.0090317659225591	0.6770108017055092		0.22184
ENSG00000184155	OR10J5	NAFE	90	0.4506677121079201	0.995938543350822	0.9014471918156398	0.4066131709234017	0.1380718492618232	0.9640875766542226		0.18021
ENSG00000184156	KCNQ3	NAFE	148	0.0350251604275919	0.5675721954520708	0.898663880511299	0.8570338468761634	0.1257006048823347	0.2229070287139191	0.57981	0.80539
ENSG00000184160	ADRA2C	NAFE	75	0.5187392524835177	0.9882859442068634	0.814227375967008	0.9136265819457242	0.3649838633948397	0.932721447103792
ENSG00000184162	NR2C2AP	NAFE	53	0.6864384761991911	0.8088085856113209	0.5534991989901168	0.4449618339675678	0.3733594156153085	0.9662786509814238		0.56847
ENSG00000184163	C1QTNF12	NAFE	87	0.8058037339425934	0.5201078493062108	0.3034553155492246	0.2840451702218086	0.0065892469796847	0.3974990208734985		0.063819
ENSG00000184164	CRELD2	NAFE	106	0.3831452224317478	0.5375142737036289	0.0770525943230132	0.0304777804657563	0.7894670074704035	0.2024448388758772		0.038337
ENSG00000184166	OR1D2	NAFE	86	0.6227196752517522	0.3397911770627437	0.917174827271826	0.5799487753488193	0.1178726169468956	0.8550665779489922
ENSG00000184178	SCFD2	NAFE	210	0.2989940764049199	0.7592770891595454	0.1805210925859477	0.0498498370691831	0.0680538573570601	0.4897171816398656		0.3802
ENSG00000184203	PPP1R2	NAFE	49	0.2725712976357709	0.157668980851728	0.5457411101052836	0.0887365379284508	0.8242102737295118	0.3666815294940882		0.34446
ENSG00000184207	PGP	NAFE	31	0.6433161855657938	0.3336698527016807	0.8394173125587094	0.7064721654134034	0.9306969426151234	0.8795704856867208		0.33925
ENSG00000184209	SNRNP35	NAFE	82	0.4036742601836715	0.1856390762870448	0.7304948186278375	0.8111553441675514	0.0050130202712529	0.3557364944867148		0.63763
ENSG00000184220	CMSS1	NAFE	55	0.6508325120695645	0.7226808252252145	0.9834318165146654	0.925910034573139	0.1841536847179057	0.9499120387690672		0.31536
ENSG00000184226	PCDH9	NAFE	217	0.7694775307031291	0.7766263886738873	0.0056832078570736	0.6646086148114003	0.0470986430643549	0.05854786874402		0.85075
ENSG00000184227	ACOT1	NAFE	34	0.2783119071809213	0.0682484532966673	0.1379382285080156	0.9657637790195714	0.408409567326996	0.2115751015182128
ENSG00000184232	OAF	NAFE	50	0.3657673466833475	0.55071625558034	0.2632212139623256	0.1667846419894493	0.7496330606159585	0.5875970483780939		0.68667
ENSG00000184254	ALDH1A3	NAFE	100	0.0586974558431686	0.5493326300364059	0.6880901565902839	0.0288590590815019	0.8410794173698997	0.170732138244305	0.38712	0.045707
ENSG00000184261	KCNK12	NAFE	25	0.4902565884488815	0.1189846507295863	0.552581920959498	0.0052012785843364	0.2293090652262617	0.0955342702924019	0.53423	0.20524
ENSG00000184271	POU6F1	NAFE	50	0.3800614762651573	0.914990841865633	0.000205299857237		0.000205299857237	0.666285969455161	0.23545
ENSG00000184277	TM2D3	NAFE	78	0.7781298401939676	0.1857779410513597	0.3986926677486335	0.9601703258059868	0.0300893423157547	0.4319548032499569		0.78128
ENSG00000184281	TSSC4	NAFE	128	0.3134701872470926	0.3830885085689814	0.0142859669844857	0.0384243369395	0.9038944798725196	0.0508797306840666		0.76541
ENSG00000184292	TACSTD2	NAFE	66	0.5263486719406414	0.8620756935002654	0.4776117089158117	0.9678368234995056	0.0531322042863074	0.8012360715151988		0.72984
ENSG00000184302	SIX6	NAFE	53	0.1340562479534257	0.5509653413638442	0.7476492938588537	0.4767334756067141	0.2533455159726009	0.6492864526478195	0.44133	0.75445
ENSG00000184304	PRKD1	NAFE	200	0.7575965059930992	0.5837555120414755	0.8513305811982383	0.4636662911302764	0.0326808213611954	0.9474216150224198		0.91086
ENSG00000184305	CCSER1	NAFE	187	0.8355997096475088	0.393833381723624	0.234700677473216	0.8990272553478278	0.0038866345448847	0.5528337288335932		0.49941
ENSG00000184307	ZDHHC23	NAFE	125	0.1707566075423864	0.2547273699087002	0.399943978398108	0.0823040978396685	0.256311542805367	0.3924986676084826		0.44132
ENSG00000184313	MROH7	NAFE	307	0.5720676697300304	0.7033010838807159	0.2622887350528628	0.0173225084768854	0.0528679181561641	0.667877292485925		0.89416
ENSG00000184330	S100A7A	NAFE	38	0.6107022605217047	0.6967609203463716	0.1996215683594689	0.008104830406686	0.8323034058293595	0.2329308714799858		0.49184
ENSG00000184344	GDF3	NAFE	101	0.494423409316072	0.343248016061243	0.8339714275181701	0.4944516839582998	0.0182074760156618	0.7302527519884958		0.62416
ENSG00000184345	IQCF2	NAFE	45	0.6635163914723771	0.9320869081955708	0.5040662268905903	0.1010418663608391	0.9456245592324126	0.7238191329896009		0.5364
ENSG00000184347	SLIT3	NAFE	349	0.7274673831872962	0.0923926919995556	0.7755700774839901	0.50272849968174	0.001530151990029	0.2835692664870668		0.061588
ENSG00000184349	EFNA5	NAFE	37	0.1719723572100341	0.4062978539111702	0.2109251892866315		0.0044579902065928	0.3402655807591163
ENSG00000184350	MRGPRE	NAFE	102	0.6919453257979842	0.0217215712523939	0.6677886690711532	0.9890251931820562	0.0432718601080518	0.2207414832201989
ENSG00000184351	KRTAP19-1	NAFE	35	0.7329211590265731	0.7152107878876142	0.3358205722446897	0.0892965950778295	0.7082729209884097	0.6502414293303205
ENSG00000184361	SPATA32	NAFE	96	0.8219241054679401	0.3590024244652706	0.1795220829382256	0.1884868637347818	0.5166442124576502	0.4512759026938823		0.20743
ENSG00000184363	PKP3	NAFE	210	0.5398285163736988	0.8267656656774665	0.5515667970023099	0.1882808998560764	0.1402615779550447	0.9270122930005672		0.81219
ENSG00000184371	CSF1	NAFE	123	0.2620975185011449	0.7701878307198391	0.6787923305508659		0.0013599933079126	0.6730089093008855
ENSG00000184374	COLEC10	NAFE	83	0.6943750124032635	0.0505246175546425	0.4132028791519931	0.0046667250523167	0.9441794869721316	0.0833104094472187		0.089139
ENSG00000184378	ACTRT3	NAFE	113	0.4449573390084097	0.6284774426695556	0.6395091832174324	0.1542107642166271	0.525440600410854	0.8099836444683707		0.49787
ENSG00000184381	PLA2G6	NAFE	215	0.2970055986857812	0.2029721118793621	0.8680091572648999	0.513160577652246	0.0182468741025592	0.5719130935612036		0.91578
ENSG00000184384	MAML2	NAFE	278	0.609364520070641	0.0638985194847494	0.5643681629363286	0.442602005149511	0.1809951395435347	0.429663552610171		0.82617
ENSG00000184389	A3GALT2	NAFE	42	0.0959447699638047	0.8381944127032553	0.5058181070174926	0.8579859812572969	0.0289736526520848	0.3073524397871727	0.18167	0.88309
ENSG00000184394	OR4N5	NAFE	119	0.6177240385362541	0.1462129972635386	0.0098326664968138	0.9998871704959386	0.0014190141191941	0.0374924060006603
ENSG00000184402	SS18L1	NAFE	96	0.9051535432191526	0.5250149346019717	0.3783830325017902	0.887247968890395	0.168941937918812	0.7152090168756908		0.66164
ENSG00000184408	KCND2	NAFE	85	0.724953069744844	0.0521912870468771	0.8568293336799377	0.6961579516218035	0.0877742585162649	0.3363053507256622	0.26895	0.47585
ENSG00000184428	TOP1MT	NAFE	199	0.8820477893196923	0.5348429160065384	0.3602512240047205	0.2339104327774616	0.012045968280374	0.822885463136832		0.59655
ENSG00000184432	COPB2	NAFE	127	0.1727809873771652	0.969801280939932	0.7105757527582719	0.9686771161025628	0.4608820243804531	0.7125107578715293	0.82056	0.6853
ENSG00000184434	LRRC19	NAFE	74	0.8153583016707404	0.1486520493273905	0.9923735435328768	0.0041749521620272	0.3397859179832952	0.4031924283261644		0.030645
ENSG00000184436	THAP7	NAFE	78	0.4670492027435267	0.1200936638213299	0.7289423080954227	0.9156841935994512	0.3962636037248547	0.4896203878229896		0.8681
ENSG00000184445	KNTC1	NAFE	341	0.7123999943974562	0.2780860948670076	0.7495085668112265	0.0314206251524082	0.0062994924472177	0.8040079648590213		0.92836
ENSG00000184451	CCR10	NAFE	57	0.8826114569543989	0.112209433316057	0.6605740430659915	0.0632296747503793	0.8498066128977513	0.4207231361590544	0.79498	0.80616
ENSG00000184454	NCMAP	NAFE	25	0.3256561634223401	0.8069256257596141	0.0455295447623259	0.8502978692294835	0.7177028740544129	0.1046956868359431		0.92115
ENSG00000184459	BPIFC	NAFE	125	0.1836539403087304	0.8437153179953389	0.3395027980889897	0.428814282424194	0.0132848439445351	0.5275452402595305		0.99425
ENSG00000184465	WDR27	NAFE	235	0.076310772363929	0.5175192080506564	1.2699709923796404e-08	0.0029211511032567	9.000343456049374e-11	0.3257813577801455		0.9513
ENSG00000184470	TXNRD2	NAFE	142	0.3940952845733457	0.2050482583143412	0.0063256910282967	0.4240291525280673	1.5890930583938956e-08	0.3811017176233567		0.29447
ENSG00000184471	C1QTNF8	NAFE	70	0.0075766881107336	0.5832187262670006	0.8491923837153781	0.1761436401407883	0.0059924905918332	0.0137483388250159		0.1267
ENSG00000184478	OR56A3	NAFE	82	0.3969979283899333	0.90209487455841	0.0912028914844914	0.7237109054915979	0.1335080506707386	0.3705670199928895		0.73049
ENSG00000184486	POU3F2	NAFE	46	0.4849293090875114	0.7846825997427267	0.9590258398518936		0.3411291551224459	0.8947388608425316
ENSG00000184489	PTP4A3	NAFE	53	0.9990641453691314	0.6161048193388632	0.7481043997797677	0.1347695854445822	0.675254633626547	0.7922812161795701		0.07439
ENSG00000184492	FOXD4L1	NAFE	89	0.438867820476978	0.0557412327654446	0.3099715176664459	0.0121427872961283	0.5412943295911059	0.0487206742015775		0.099467
ENSG00000184497	TMEM255B	NAFE	122	0.6102590255528344	0.0555296540679972	0.2810303954804838	0.454486761064955	0.0013525489407758	0.0765046547661182		0.012771
ENSG00000184500	PROS1	NAFE	156	0.0487662391282733	0.8013528327400812	0.7033353003618675	0.9007930797743242	0.3189427641741811	0.3766639723508647		0.76344
ENSG00000184502	GAST	NAFE	31	0.8362246447015779	0.624020189641536	0.4004640911182867	0.2637215754028884	0.9986831649641646	0.7928464831623815		0.37609
ENSG00000184507	NUTM1	NAFE	327	0.5433059514647507	0.5856618731321201	0.0872647628960424	0.1487476175810097	0.2253964108622073	0.322910849063468		0.99691
ENSG00000184508	HDDC3	NAFE	38	0.6800619289781585	0.3952887779715731	0.2305618887850311	0.3467384584739835	0.0157234674329162	0.2953419557970743		0.3978
ENSG00000184517	ZFP1	NAFE	119	0.9504616705218836	0.9324107911905848	0.6507597898136082	0.1793299501102577	0.3506270317953645	0.9671521566941872		0.43474
ENSG00000184524	CEND1	NAFE	48	0.7930249710454178	0.2457992841955449	0.1711192550720227	0.3111144642304151	0.6532838197267574	0.4245726210781217		0.4822
ENSG00000184530	C6orf58	NAFE	62	0.3814555403072903	0.8661173732392425	0.5480670142640516	0.7098577237929748	0.0129381701827982	0.6446398566740152		0.15449
ENSG00000184544	DHRS7C	NAFE	79	0.53650464229793	0.7308318497977269	0.1251150998123903	0.3513184706498993	0.4262347394146868	0.4455123530591872		0.47542
ENSG00000184545	DUSP8	NAFE	47	0.1819978234465733	0.0870640787340288	0.6427597754104549		0.0002882240104579	0.1479490704747405	0.18799	0.81121
ENSG00000184557	SOCS3	NAFE	30	0.5077856006838581	0.1811619166747503	0.1913033240689539	0.950892890640464	0.1321605999421329	0.2208010827032403	0.28033	0.78868
ENSG00000184560	SPEM2	NAFE	165	0.4763049109665385	0.9671090487769338	0.215378000753435	0.0108601984624708	0.4398842499903719	0.105912349757415		0.5071
ENSG00000184564	SLITRK6	NAFE	228	0.6608236683980202	0.3618386156134884	0.0530422443952784	0.1527402753735541	0.0702984206169234	0.3468646583698255		0.58417
ENSG00000184571	PIWIL3	NAFE	298	0.2946591554765236	0.3065197308865643	0.9632728728596328	0.0015692591727636	0.0054385792971498	0.5838572943352835		0.3231
ENSG00000184574	LPAR5	NAFE	90	0.1549090615022421	0.3713187152832108	0.977689326674878	0.2227201034190025	0.4957645000156858	0.5364007370957338	0.55121	0.87946
ENSG00000184575	XPOT	NAFE	155	0.9975822187427358	0.7668990786807474	0.5296575258682648	0.4323437041078236	0.4645679672997445	0.9657026060365376		0.993
ENSG00000184588	PDE4B	NAFE	98	0.6584140193113022	0.7062320299395721	0.2737475380136511	0.011369910581998	0.2482541862970999	0.164245882147609		0.12794
ENSG00000184601	C14orf180	NAFE	46	0.676754256986736	0.263609928536253	0.4233994335046381	0.0289000622270707	0.7879190660440814	0.4458006700526578		0.4517
ENSG00000184611	KCNH7	NAFE	188	0.4946147951789396	0.0704533396323105	0.8957614433142	0.3526331978763151	0.0079874879020591	0.158908498548371	0.093127	0.28426
ENSG00000184613	NELL2	NAFE	205	0.692795009380422	0.5078805461034523	0.1403678737372584	0.8437339697844363	0.0646779429971347	0.4597559518263089		0.47146
ENSG00000184619	KRBA2	NAFE	128	0.4281240070125899	0.502870348682351	0.2361443871225317	0.1251025588662763	0.0940229423810809	0.6508984924532835		0.90949
ENSG00000184635	ZNF93	NAFE	172	0.6984711313046734	0.1659671926795437	0.4015368707215661	0.1409811321411236	0.0626377043456119	0.6233368135378512		0.8387
ENSG00000184647	PRSS55	NAFE	181	0.991659760488374	0.6009118710107202	0.3114077660289518	0.0275379625501419	0.2422790370098219	0.6445544197662857		0.40989
ENSG00000184650	ODF4	NAFE	69	0.3948855370606128	0.6327737937620326	0.5682787182787886	0.1419522338193056	0.6789162005865318	0.7375398083165666		0.15841
ENSG00000184661	CDCA2	NAFE	287	0.3281887663266419	0.8255797119930417	0.7194848520355858	0.548555956743903	0.0005321232818372	0.6691603593730672		0.73935
ENSG00000184672	RALYL	NAFE	56	0.8930929026181692	0.3531347893065084	0.099489231308249		0.0017833691059555	0.3080661070618549	0.20499	0.75075
ENSG00000184677	ZBTB40	NAFE	305	0.6974482483623509	0.9919344433776972	0.819726730945771	0.0804145495954035	0.2261477432441985	0.9466237552485576		0.60932
ENSG00000184697	CLDN6	NAFE	75	0.9378113458537152	0.6004913665570996	0.1408289193270892	0.7149989131875565	0.0232370117337209	0.504422223095129
ENSG00000184698	OR51M1	NAFE	133	0.7428563513845075	0.7117010262271101	0.5933606350067967	0.7131035194583555	0.0450529027267049	0.9452972071277652
ENSG00000184708	EIF4ENIF1	NAFE	210	0.985868339787462	0.400284321978423	0.9242559784869062	0.343349488229044	0.0946928300281193	0.6756062673457689	0.82688	0.62159
ENSG00000184716	SERINC4	NAFE	157	0.0389130175580359	0.947096702766306	0.0576199360196475	0.6706035896025756	0.7909286390540559	0.05200417870408		0.8898
ENSG00000184719	RNLS	NAFE	91	0.0443680660729293	0.5035317223274393	0.2625781657620653	0.9468587988353124	0.1944988068523529	0.1466475492677215		0.17718
ENSG00000184724	KRTAP6-1	NAFE	31	0.5134464061563941	0.5561257663140826	0.8888207527768682	0.4037054827730678	0.0315002694317024	0.5568949933205191		0.38222
ENSG00000184730	APOBR	NAFE	330	0.2372313226736587	0.2388540269186896	0.244688096717952	0.0052174181263263	0.0074004509077204	0.2791788057029868		0.28317
ENSG00000184731	FAM110C	NAFE	51	0.4991219929473829	0.372324982672597	0.3196314945144973	0.0482529049302518	0.8069833047525715	0.4538032675730119	0.054822	0.33192
ENSG00000184743	ATL3	NAFE	126	0.8369647164193443	0.0673615792950661	0.5346220683919615	0.0577873831396575	0.9790838494582454	0.2145836392065906		0.27967
ENSG00000184752	NDUFA12	NAFE	47	0.7230922689625034	0.3953696967366507	0.7545760808071981	0.156466374141649	0.586054119483161	0.4410069652461506		0.096797
ENSG00000184787	UBE2G2	NAFE	31	0.3086624002110891	0.6077064631486552	0.2099355357727398	0.8685175704835189	0.2888741161942957	0.7226027559054594	0.61044	0.79514
ENSG00000184792	OSBP2	NAFE	257	0.5841160782228063	0.4616683936059571	0.5839506311436906	0.0229820661535713	0.3809573458758034	0.6426625343578773	0.51933	0.1604
ENSG00000184811	TRARG1	NAFE	59	0.4570711913629972	0.9130660084915608	0.5922718848445047	0.8053611159799948	0.1914108978625051	0.8902574711823161		0.96262
ENSG00000184814	PRR23B	NAFE	95	0.6363378728547042	0.4413139909752126	0.8216107098116543	0.1453480062296956	0.0733145206537096	0.8914599259420808
ENSG00000184828	ZBTB7C	NAFE	149	0.4057174762188906	0.654616610480667	0.0926474775278214	0.0616278191426223	0.9546694963500634	0.2899909268565296		0.64142
ENSG00000184838	PRR16	NAFE	87	0.663497721213695	0.9698654176009088	0.5841933327062361	0.0786222403253803	0.377837763032775	0.6052880755124557		0.076369
ENSG00000184840	TMED9	NAFE	49	0.5849293060531926	0.852502869620526	0.6976599608415579	0.4940196459126144	0.3906764692703327	0.9748365899138914		0.73984
ENSG00000184845	DRD1	NAFE	78	0.535324655950046	0.6158398341879392	0.2922479970502921	0.0758272858034383	0.0010941224039234	0.1217899851030956		0.57313
ENSG00000184857	TMEM186	NAFE	90	0.7887318903870233	0.4867983234733838	0.5089157955719725	0.0928177237187808	0.3764334874764332	0.842749402551705		0.85686
ENSG00000184860	SDR42E1	NAFE	159	0.0684435939622708	0.3938443132584992	0.1930719222937471	0.196194426504615	0.0100607258793586	0.2857251292087721		0.17645
ENSG00000184863	RBM33	NAFE	264	0.4675101664199904	0.4450822469800146	0.4116911578815827	0.1072329742454793	0.7303015261540087	0.6587803210935156		0.25522
ENSG00000184887	BTBD6	NAFE	91	0.4521448107372157	0.9602972221275896	0.0079809136081911	0.2251575447813959	1.7136825565911755e-05	0.0222292839148187		0.12578
ENSG00000184898	RBM43	NAFE	66	0.7142440312101725	0.9397804885347812	0.4097422421990263	0.0316683160268214	0.8543329149192473	0.6032763195564367		0.21083
ENSG00000184900	SUMO3	NAFE	33	0.39605959022055	0.7894877876989603	0.5230866538775383	0.6857462625506711	0.064811886746219	0.6709211891479878	0.35483	0.93813
ENSG00000184903	IMMP2L	NAFE	26	0.6579238200754126	0.9534522195325408	0.1961027626768052	0.0074430351590806	0.0616409319949595	0.1333260065823445		0.17105
ENSG00000184908	CLCNKB	NAFE	229	0.7149925876743124	0.4116650941165689	0.4633387037617824	0.0448714556386277	0.0726962264382388	0.7948658140303626	0.97631	0.77281
ENSG00000184916	JAG2	NAFE	294	0.146272535116451	0.4550378690817541	0.9193086469697784	0.7064164430752803	0.1302785979532003	0.5451942780248198	0.23818	0.96132
ENSG00000184922	FMNL1	NAFE	191	0.4494544213914144	0.1765618197920752	0.1296143722381236	0.4408659267973907	0.1731915375504684	0.365464558944449		0.7725
ENSG00000184924	PTRHD1	NAFE	54	0.0052731749730821	0.9724621411307708	0.4072716219976777	0.5471460507651655	0.0702646927949114	0.0269438372871245		0.68722
ENSG00000184925	LCN12	NAFE	55	0.6311485571956685	0.5876840885839505	0.6720571371742627	0.8735518666630623	0.229567334823238	0.9242835280492396		0.91664
ENSG00000184933	OR6A2	NAFE	107	0.3054551853983506	0.3474322229911555	0.1980211046673468	0.0293248076513854	0.475105963563426	0.3207366567144181		0.22184
ENSG00000184937	WT1	NAFE	81	0.4129911220732678	0.9213585737068556	0.8847368811532996	0.4647454657107839	0.0002153318847095	0.6681643925390669		0.56899
ENSG00000184939	ZFP90	NAFE	144	0.7709661516952748	0.0203477416610329	0.0981756751872052	0.8116129838284356	0.0044880777441906	0.0925540935538568		0.48037
ENSG00000184954	OR6C70	NAFE	77	0.3588235429655776	0.8881516205351953	0.2412693642209076	0.3272952207911377	0.9869948267533892	0.4706049997435204
ENSG00000184956	MUC6	NAFE	732	0.3257325730295912	0.3799512632606785	0.1082239370499678	0.0652645043447648	0.0700020763752374	0.2207127670552583		0.41614
ENSG00000184967	NOC4L	NAFE	237	0.8801541088304095	0.9378791256891386	0.6927968762124939	0.6899252350215166	0.031787556003946	0.8164139170616704		0.38906
ENSG00000184979	USP18	NAFE	71	0.5616725867817487	0.8873075897628271	0.3022536933743701	0.459449562603459	0.0888056890826392	0.8023333916238181	0.87911	0.96614
ENSG00000184984	CHRM5	NAFE	122	0.5084414595737379	0.5301768435334219	0.9187438384677552	0.2695578430765246	0.0005033781326763	0.2530129610533191		0.1851
ENSG00000184985	SORCS2	NAFE	320	0.4105978558752566	0.7906133954723981	0.59690297972136	0.3472150775730919	0.0562434405233788	0.91088447831536		0.7214
ENSG00000184986	TMEM121	NAFE	58	0.4404809716225299	0.3869648891189804	0.4614077289194136	0.1474027142837961	0.8654110630558188	0.6282460818322826	0.18721	0.61872
ENSG00000184988	TMEM106A	NAFE	66	0.3102573304077326	0.9193940432582616	0.4573268486040772	0.0486542601740796	0.2286787497062438	0.6645071579388755		0.52884
ENSG00000184990	SIVA1	NAFE	51	0.6698244405260525	0.3518321470477782	0.4330248155515405	0.1672442385079911	0.5168581708049653	0.6700126355565865		0.2728
ENSG00000184992	BRI3BP	NAFE	48	0.0385498501622401	0.3065179492719093	0.7826900235020035	0.0429242057015432	0.174246471350727	0.0599978009124145	0.27608
ENSG00000184995	IFNE	NAFE	59	0.1588522201600853	0.2659228821027042	0.3722390027684091	0.0844780912308953	0.9853901561249953	0.3689242763957977
ENSG00000184999	SLC22A10	NAFE	172	0.451855925668376	0.2834062567248973	0.419337764193288	0.5862568797858958	0.0152099758326314	0.5629023446248254		0.5175
ENSG00000185000	DGAT1	NAFE	119	0.5522363687455737	0.0956337393538246	0.8603977281627602	0.8894617038692088	0.0097332101725981	0.4026088521436474		0.9475
ENSG00000185002	RFX6	NAFE	168	0.2009356194714941	0.0879609556264457	0.2769432914126174	0.8056954715530327	0.1674105602998521	0.1544887271033888		0.75419
ENSG00000185008	ROBO2	NAFE	328	0.2794783280711876	0.6698362967796996	0.2453969583500368	0.3877234777686144	0.4752588254987416	0.5540011630403332		0.62647
ENSG00000185009	AP3M1	NAFE	81	0.1702313634017468	0.0034443884018701	0.2175467204985588	0.0156712749897099	0.015184046855882	0.0024416658312196		0.28637
ENSG00000185013	NT5C1B	NAFE	176	0.1307906843027494	0.4942815794585099	0.74098145998831	0.4403014405678188	0.0122161813333929	0.562060046060785		0.36474
ENSG00000185015	CA13	NAFE	78	0.1858838039241571	0.4770002696527502	0.9361872549298038	0.0026425170384415	0.719496208186288	0.3314858676622154		0.011991
ENSG00000185019	UBOX5	NAFE	131	0.9586522544131192	0.2327365102527968	0.2638252050647859	0.0999317130507763	0.2735061424488751	0.5550213817082569		0.92304
ENSG00000185024	BRF1	NAFE	262	0.0778054368932995	0.7069073178391195	0.8783892879596522	0.2867751438420238	0.15433094452643	0.4878147646401126	0.085236	0.46409
ENSG00000185028	LRRC14B	NAFE	147	0.9426714137147916	0.2542227272117323	0.2600243195021857	0.02920195020688	0.5670000836444073	0.3040162426379514		0.60683
ENSG00000185033	SEMA4B	NAFE	219	0.9615379827319824	0.0252179566641092	0.5880182631696846	0.0244108254642041	0.439875533418004	0.0879237833928319		0.068762
ENSG00000185043	CIB1	NAFE	62	0.6099597647978026	0.8382449723230404	0.4921998975520797	0.6301193768550173	0.2373514142959731	0.9472597226134768		0.91981
ENSG00000185046	ANKS1B	NAFE	178	0.4190984715983059	0.9882602143436034	0.8156467396711301	0.5753445483647348	0.2240866717788705	0.951392288789452	0.40676	0.99429
ENSG00000185052	SLC24A3	NAFE	121	0.8896848905981786	0.5855240184931143	0.715412903162668	0.9197490684657136	0.3841315424103626	0.963270554665754		0.91134
ENSG00000185053	SGCZ	NAFE	97	0.6554222576414275	0.7314098757308123	0.0361833611670006	0.3897526398022326	0.0002138078577116	0.9413615231012478		0.60894
ENSG00000185069	KRT76	NAFE	174	0.7509864391563901	0.269609870103466	0.6775981917580658	0.253755593403467	0.147407994679127	0.8428360443798824		0.90568
ENSG00000185070	FLRT2	NAFE	139	0.3944342703643866	0.0312579125665777	0.7541607880238045		6.170103180038474e-12	0.1450087310932775
ENSG00000185085	INTS5	NAFE	210	0.6828560295834523	0.8192469446613677	0.1565733814030589	0.0922975428076751	0.7881011966517353	0.4563950084110519		0.18161
ENSG00000185090	MANEAL	NAFE	85	0.7432619798051374	0.9272684575922264	0.9701456143392616	0.427122601596569	0.006826944862889	0.6301122624852686	0.27488	0.21547
ENSG00000185101	ANO9	NAFE	281	0.1755194979072386	0.6060252762764768	0.5667140908633985	0.0112292469333561	0.0745000998908796	0.5081903716583183		0.50131
ENSG00000185104	FAF1	NAFE	92	0.9579422684103568	0.8275889216531613	0.4325883056701433	0.2707285139345339	0.0150044121658457	0.4181868698070544	0.13537	0.10638
ENSG00000185105	MYADML2	NAFE	104	0.882398179724222	0.5268145225957173	0.7893759721602914	0.8525147277964159	0.019235779984694	0.9233078359473172		0.86632
ENSG00000185112	FAM43A	NAFE	46	0.1801439674415631	0.0867451261684744	0.1086987169589441	0.7444289937405699	0.4702767045752	0.1209099984354183		0.24332
ENSG00000185115	NSMCE3	NAFE	99	0.5193213834411863	0.6872175839994374	0.1676820550464703	0.6605794763476964	0.0074877184694686	0.4728194162388832
ENSG00000185122	HSF1	NAFE	148	0.2736358941566825	0.2856827024284351	0.3562143189422777	0.5551156764277053	0.0047432810886347	0.224805659003341		0.16876
ENSG00000185127	C6orf120	NAFE	70	0.6574935405078615	0.4379983142334432	0.0669411672003809	0.5104947445776031	0.0309078750973719	0.2954310861957232		0.20276
ENSG00000185133	INPP5J	NAFE	310	0.1914192721961769	0.6655599509967653	0.9790700608458748	0.4779499195790757	0.0010160172671743	0.6776668485062483		0.53188
ENSG00000185149	NPY2R	NAFE	80	0.8881533282830976	0.0957397808118033	0.8182245155631728	0.094408512719781	0.9569721761686714	0.353098951596916		0.43138
ENSG00000185155	MIXL1	NAFE	28	0.7985165236080032	0.8680595558010986	0.2169988514325801	0.0873564090620373	0.4234484233090048	0.2972500729800577		0.71752
ENSG00000185156	MFSD6L	NAFE	171	0.0264737366491623	0.1801307587096756	0.2906338275511673	0.5144528579744031	0.7591705310619062	0.0807808728696403		0.47454
ENSG00000185158	LRRC37B	NAFE	228	0.1526597171657782	0.2809418113918415	0.1078276841812495	0.919784654063428	0.0745250283212782	0.2378470250163288	0.29862	0.82415
ENSG00000185163	DDX51	NAFE	201	0.5876839425700324	0.501848873789017	0.5781053139090299	0.521978355663473	0.0002639887752585	0.3551000267389912		0.13584
ENSG00000185176	AQP12B	NAFE	73	0.6347536734548305	0.2599794002907802	0.10668954936119	0.0598371206714209	0.3256493979983877	0.1770137558419041		0.35178
ENSG00000185177	ZNF479	NAFE	162	0.2818481628332367	0.505945058845727	0.6444795889570832	0.0288804892323789	0.1848525190886626	0.6325739409862652	0.089379	0.58494
ENSG00000185187	SIGIRR	NAFE	109	0.075357163453219	0.0542634175515567	0.0731261095775599	0.0330637549151727	0.3608246950854235	0.0200123158604572		0.3637
ENSG00000185189	NRBP2	NAFE	123	0.7605495825847478	0.9917705937785062	0.2515247749015233	0.0960983712050616	0.8912174438806687	0.6565491313869667		0.47725
ENSG00000185198	PRSS57	NAFE	105	0.8363389901344074	0.0092161933463625	0.8569547975064332	0.0025683920458703	0.6560023728408535	0.0344233634974004		0.014485
ENSG00000185201	IFITM2	NAFE	48	0.591180557964509	0.039713817262347	0.6947988105162292	0.7264423224612	0.02629381202411	0.2714004534749081		0.8535
ENSG00000185215	TNFAIP2	NAFE	106	0.6548497060764538	0.2354077069842099	0.7077619249286237	0.0286540512832154	0.8241585929541304	0.3747553209868756	0.26059	0.30424
ENSG00000185219	ZNF445	NAFE	196	0.9919974626263396	0.1397579972795843	0.802584621724253	0.2077177536320259	0.9170174295795104	0.5562852286030926		0.35038
ENSG00000185220	PGBD2	NAFE	162	0.3370059279119611	0.4662235582818	0.4488894103616994	0.8397586677783606	0.0161874325223943	0.4691108536039436		0.6947
ENSG00000185231	MC2R	NAFE	97	0.795081069319642	0.2152801436953964	0.5313321837898188	0.1184319729684004	0.0663691668240461	0.717292088174533		0.34395
ENSG00000185236	RAB11B	NAFE	48	0.3660285093239167	0.6341839067677425	0.8258040897657523	0.5478865042571106	0.2729639397523957	0.8725360161016569	0.27866	0.91438
ENSG00000185238	PRMT3	NAFE	120	0.2574015643930187	0.8850753846231908	0.3582806942077022	0.1352184779981599	0.144176227011307	0.7513367467189782		0.64264
ENSG00000185245	GP1BA	NAFE	181	0.0857140543041458	0.266366704629062	0.4825852877268262	0.5187249831881764	0.0148351349532332	0.3513804695432202		0.71222
ENSG00000185246	PRPF39	NAFE	98	0.2776960724282628	0.2887472891463186	0.7496552108286859	0.4613799520607263	0.0245253189488759	0.4194758869604862		0.27295
ENSG00000185250	PPIL6	NAFE	50	0.3101051066472732	0.9737809793525884	0.982025662937832	0.1246544645109361	0.9283219011491358	0.7618416897646182		0.70813
ENSG00000185252	ZNF74	NAFE	186	0.6333542001746735	0.4303384774816999	0.7836374238075097	0.1747225095861398	0.0829153066114806	0.3448580643108043		0.92153
ENSG00000185261	KIAA0825	NAFE	70	0.1759915907397921	0.90797139851224	0.6730087995948513	0.7988209753836799	0.2097207570649007	0.7198554576790852		0.24742
ENSG00000185264	TEX33	NAFE	76	0.0964133830598232	0.4081049132097718	0.98826172797727	0.0851882493333208	0.6322394477783213	0.4046054158310732		0.95392
ENSG00000185267	CDNF	NAFE	56	0.622164954333967	0.1135964288252005	0.9057252272245048	0.5179748021324866	0.3926353289067842	0.5488349195908095		0.18413
ENSG00000185269	NOTUM	NAFE	130	0.8045527213378127	0.2819246434167972	0.9377852170703532	0.7915934849649255	0.0545416052821869	0.7506348808669672		0.31006
ENSG00000185271	KLHL33	NAFE	202	0.0688746664739754	0.4828922268035576	0.7060229991706187	0.1403595262575045	0.2909006867257393	0.3262113380985891		0.45007
ENSG00000185272	RBM11	NAFE	71	0.9003168779091014	0.1283085682486579	0.6325490841232471	0.6521757523758291	0.0444815484555233	0.3783840752757283		0.99101
ENSG00000185274	GALNT17	NAFE	116	0.7534369616458632	0.9537311923588794	0.3634408059393023	0.8673737504190916	0.1163033600874686	0.8313524627136057		0.94149
ENSG00000185278	ZBTB37	NAFE	88	0.7685221539992393	0.5498212256437724	0.966661227533784	0.020805860568957	0.5950600459144989	0.4559669321585595		0.1379
ENSG00000185290	NUPR2	NAFE	25	0.9787086910901994	0.2888663941515417	0.8834239725321054	0.6982670768213115	0.992734293511349	0.8131969012917062		0.5278
ENSG00000185294	SPPL2C	NAFE	224	0.8238985531277779	0.3920125743320258	0.1634377563993038	0.3503203870737522	0.0013066323436029	0.1809778862133081		0.051689
ENSG00000185298	CCDC137	NAFE	99	0.8251755160338345	0.7351139493918475	0.575592539614705	0.5940834782368343	0.1085377530244384	0.957123522190194		0.70417
ENSG00000185303	SFTPA2	NAFE	86	0.4380092199086136	0.5350567891534882	0.6134035022996601	0.0023279271948234	0.4346708559604449	0.1044437883961053	0.29431	0.027966
ENSG00000185304	RGPD2	NAFE	48	0.3979524825161299	0.5518804032425716	0.1863868530948481	0.0309909226015909	0.7627617594515439	0.2866962968104661		0.91372
ENSG00000185305	ARL15	NAFE	101	0.0659766679610975	0.6762667345838438	0.1956968528130694	0.2480529464842033	0.866014834373727	0.2090876609057336		0.47617
ENSG00000185306	C12orf56	NAFE	139	0.4835330201588871	0.3744571339150212	0.7228326627848943	0.0002246341095919	0.9978930980642244	0.1139534382652207		0.10118
ENSG00000185313	SCN10A	NAFE	1195	0.8550968324807182	0.0265456692121185	0.699804786837618	0.6830549398243119	1.394593665062314e-07	0.0963161391239496		0.052358
ENSG00000185324	CDK10	NAFE	147	0.713801189019365	0.5141948838963344	0.9933646291376628	0.9595165926038266	0.0064242394517201	0.8287303239867476		0.8686
ENSG00000185339	TCN2	NAFE	171	0.5448201964304298	0.3184723860308721	0.392456856003866	0.8608122912137479	0.001531467068054	0.5084032705210202		0.61782
ENSG00000185340	GAS2L1	NAFE	126	0.5265950141723021	0.3410979266385362	0.4845367436093262	0.7881147110441508	0.155141773848619	0.7118745013679944		0.36329
ENSG00000185344	ATP6V0A2	NAFE	196	0.0205688985521444	0.4256288083086311	0.992215793560693	0.1275178061461208	0.0851093901600985	0.0952295841396839		0.62755
ENSG00000185345	PRKN	NAFE	162	0.0491234317817035	0.0752991437432046	0.7356603162724155	0.0097042148995191	0.7846494882517421	0.0757228917562087		0.034855
ENSG00000185347	TEDC1	NAFE	123	0.8970241761278555	0.73463157934777	0.1433371456736431	0.6650050748987034	0.0468114580451372	0.4659651778969028		0.68551
ENSG00000185352	HS6ST3	NAFE	87	0.2930917420649399	0.2133405671024018	0.7748555492774297	0.4694540114452844	0.1614420960249234	0.5400301250692088		0.66988
ENSG00000185359	HGS	NAFE	226	0.0468364757119501	0.5016940658234219	0.0310693073818132	0.5858853200693978	0.1189329311883971	0.0950716358932623	0.34923	0.50052
ENSG00000185361	TNFAIP8L1	NAFE	38	0.0221969762048659	0.9246880238855028	0.4922670501179697	0.0434813604721949	0.2164174539211365	0.0302761313800847	0.53999
ENSG00000185372	OR2V1	NAFE	89	0.1549905302175093	0.1047650874625006	0.3161754641210871	0.0652473466672233	0.7290197077884399	0.0992803429055986		0.29816
ENSG00000185379	RAD51D	NAFE	87	0.932612573310309	0.9290515984597184	0.4453470979833406	0.2871701569958991	0.1539693750116894	0.9602121638095342		0.52401
ENSG00000185385	OR7A17	NAFE	86	0.3986294991893923	0.8182577222581989	0.1187748087603636	0.0030134383090575	0.6095408424514808	0.2183099064037406
ENSG00000185386	MAPK11	NAFE	58	0.893579639500794	0.3258064909101259	0.831241044162347	0.4983197694503394	0.4002690891613417	0.8773542956248603	0.89903	0.41982
ENSG00000185404	SP140L	NAFE	144	0.3864325914676926	0.0370077013318811	0.1777065822622607	0.1704249452676933	0.0385350305416364	0.0819051461667657	0.95414	0.80654
ENSG00000185420	SMYD3	NAFE	102	0.6696254344945652	0.686997521106993	0.7798410663545053	0.8193420722829285	0.0752116164905727	0.9424955482302552		0.90029
ENSG00000185432	METTL7A	NAFE	92	0.100400850766876	0.1266736635869427	0.4818782199944103	0.5088534959126075	0.017600741074531	0.1321190767515888		0.72235
ENSG00000185436	IFNLR1	NAFE	157	0.3677971940001008	0.7236895372185719	0.2527707239816167	0.2434344202805673	0.0234245461582855	0.7273005453188344		0.29226
ENSG00000185453	ZSWIM9	NAFE	62	0.5532119143354266	0.0954364657790167	0.8019493242810443	0.6954056317320827	0.1684822418987477	0.4636620719793251		0.99199
ENSG00000185467	KPNA7	NAFE	165	0.8456858389568198	0.2259123202083907	0.4171933944836663	0.7264977704289417	0.0035301093109599	0.3552740662882662		0.21525
ENSG00000185475	TMEM179B	NAFE	73	0.8093482899430078	0.4315981088788766	0.9012453541134268	0.4726884211306434	0.0034071666898385	0.5334334492581929		0.51761
ENSG00000185477	GPRIN3	NAFE	246	0.7286613045932407	0.1596123053791855	0.3010945556643987	4.058239737762767e-07	0.4330173332902082	0.0028982816071844		0.18798
ENSG00000185479	KRT6B	NAFE	242	0.8675184800237885	0.6083225107731522	0.5620128169033962	0.1703674040232073	0.1831724320848512	0.9529378732057996	0.68427	0.14534
ENSG00000185480	PARPBP	NAFE	113	0.9144206261082468	0.7184172842072791	0.424650764144442	0.197817859391566	0.0834171487156373	0.943263801031048		0.61928
ENSG00000185482	STAC3	NAFE	93	0.705800398640642	0.5117552888595921	0.7199256304733022	0.8111959323914973	0.03945331484374	0.7263949232873369		0.79177
ENSG00000185483	ROR1	NAFE	197	0.9295547897176096	0.8900539717352105	0.7874892736542178	0.8952356030144375	0.2668070475051522	0.9895726923945212		0.58796
ENSG00000185499	MUC1	NAFE	154	0.560416978574089	0.8835254410744697	0.0015136833854288	0.1408397376801725	8.118031684704886e-07	0.9506532115032552		0.82995
ENSG00000185504	FAAP100	NAFE	226	0.1263561732765994	0.6475316178248304	0.879849552212284	0.0093048605712451	0.7816672950492207	0.1679148242389533		0.05808
ENSG00000185507	IRF7	NAFE	156	0.8721216458169423	0.6605825728120078	0.8103872866690462	0.10402992839228	0.0820677857204078	0.9735818075308216		0.39562
ENSG00000185513	L3MBTL1	NAFE	245	0.7239647902352238	0.5567085284069446	0.942175239454032	0.3235049220800287	0.0211682915854125	0.9734678490014864		0.099218
ENSG00000185518	SV2B	NAFE	160	0.2620543100319558	0.3642269989813093	0.7846469012042261	0.6567958623207717	0.2585076793780853	0.7140473163782282		0.40487
ENSG00000185522	LMNTD2	NAFE	212	0.5139892605797887	0.7955560729665583	0.0380733701402999	0.1788982690868079	0.0003142190963146	0.2582740228546785		0.41876
ENSG00000185527	PDE6G	NAFE	25	0.910160237652212	0.1053902035658726	0.4905768787516588	0.8280612980501052	0.3038603030049115	0.440555796303849		0.94795
ENSG00000185532	PRKG1	NAFE	114	0.8047463750259055	0.6145519477774071	0.994107362647196	0.8627099404029646	0.1427827995211372	0.9320226138423008	0.82199	0.82005
ENSG00000185551	NR2F2	NAFE	34	0.2548329090713282	0.9526838649822592	0.4285494513268201		0.1022867166154778	0.407774585688698	0.72279
ENSG00000185559	DLK1	NAFE	105	0.4660645055247452	0.6767956285032319	0.684339205427952	0.1980942669441757	0.9487734284675337	0.7947756105485595		0.23544
ENSG00000185561	TLCD2	NAFE	69	0.3086773680979737	0.1987964513655132	0.4102052500658969	0.432930859462048	0.3212517165892612	0.5033751628179943		0.88085
ENSG00000185565	LSAMP	NAFE	62	0.212470900832151	0.913859800940128	0.9246509495594836	0.7968531353545885	0.1773306387061189	0.7509479433992672		0.68201
ENSG00000185567	AHNAK2	NAFE	2275	0.0267043417951016	0.5937889779861167	0.4809955888201317	0.0006420877591859	6.012295338045144e-10	0.2253713371829409		0.41177
ENSG00000185585	OLFML2A	NAFE	219	0.3708109015604862	0.9217643409842574	0.4595178472710813	0.8426263629593786	0.0070470664960229	0.7011548304234407		0.30553
ENSG00000185591	SP1	NAFE	161	0.3367746477274732	0.4955970176173685	0.0943912104695138	0.0031099399513128	0.0739631561608432	0.0367373037627313	0.39795	0.18025
ENSG00000185608	MRPL40	NAFE	65	0.3208149695087645	0.5681025996580175	0.5336027354297953	0.387686210511981	0.3994704429877866	0.8374248842341623		0.58549
ENSG00000185610	DBX2	NAFE	82	0.8767623679615791	0.3657191762174253	0.2108635136497767	0.2148344565561401	0.1396314930691871	0.6983433276184272		0.52805
ENSG00000185615	PDIA2	NAFE	266	0.578610114062642	0.0213733604788971	0.8195490807422354	0.6937329015843637	0.5508668081866835	0.2207012955445843		0.31807
ENSG00000185619	PCGF3	NAFE	39	0.0854197759088518	0.9182448968165206	0.7470306610547459	0.1669713209371711	0.9885072550241528	0.4223215267479708	0.80884	0.58969
ENSG00000185624	P4HB	NAFE	109	0.5219497740503503	0.555272136665265	0.7443211344743869	0.1016463988734614	0.6212223683198661	0.8421506075744367		0.93302
ENSG00000185627	PSMD13	NAFE	93	0.7751556463083311	0.2040506887313812	0.4099192532974217	0.1253905761560749	0.918086054820436	0.3395343345000693		0.21148
ENSG00000185630	PBX1	NAFE	41	0.5045701996408662	0.1168973171954504	0.7767165273890904		0.000608100046406	0.3137114778744609	0.2127
ENSG00000185633	NDUFA4L2	NAFE	36	0.4774692776518402	0.1929577269883109	0.4155296228383491	0.2243740978820977	0.7925393447727489	0.5471115536291293		0.43991
ENSG00000185634	SHC4	NAFE	142	0.1030751320413092	0.0427931278321571	0.1815101974045898	0.0753491703557667	0.1534329054287073	0.1082679194976531		0.19484
ENSG00000185640	KRT79	NAFE	156	0.051564584192114	0.5845174597255178	0.3916843959478185	0.0023186309044466	0.6957196105907382	0.0933262799325275		0.16475
ENSG00000185650	ZFP36L1	NAFE	58	0.5555771809381838	0.1406722412876023	0.3088289332692132	0.7267670107733968	0.0561672021825507	0.3319430255497879	0.70403	0.78673
ENSG00000185652	NTF3	NAFE	52	0.4606894228169208	0.112362260776581	0.7675226399993805	0.8444708087050549	0.3021538634229569	0.5562637007816713	0.3847	0.98358
ENSG00000185658	BRWD1	NAFE	381	0.1261723450673129	0.1189931748167628	0.6721850149144284	0.0359239541763571	0.443601525072866	0.1091224035824153	0.55108	0.18488
ENSG00000185664	PMEL	NAFE	174	0.5027116179448246	0.2946887743780396	0.7357363744115213	0.4428848025056489	0.0152524323220812	0.72438764945793		0.55045
ENSG00000185666	SYN3	NAFE	151	0.895723633051286	0.8217710652489659	0.6671416409300975	0.2370592924138617	0.1247143542549569	0.9886639373459438		0.62779
ENSG00000185669	SNAI3	NAFE	77	0.4779983126391772	0.8874286442193096	0.8429919998286212	0.9588704537494608	0.6891091473840933	0.8819200226192948		0.27915
ENSG00000185674	LYG2	NAFE	68	0.8536730871292517	0.4210520578963411	0.5011441187588953	0.3422986264385281	0.1087395483682267	0.87646450668828		0.40211
ENSG00000185681	MORN5	NAFE	54	0.7984239220642672	0.9824419610800712	0.2404334939776745	0.0446622001595535	0.8844311247631294	0.5693270418742069		0.35291
ENSG00000185686	PRAME	NAFE	162	0.2068841505691397	0.8900537905544221	0.2694121229013982	0.0234452239771022	0.6075100817759957	0.3591021568635027		0.29704
ENSG00000185697	MYBL1	NAFE	66	0.4273374472546091	0.0889975298405522	0.6705524413298598		0.0410555871899512	0.2780705317254215	0.14465	0.069801
ENSG00000185716	MOSMO	NAFE	25	0.9540360164791216	0.163362008496081	0.634840144727703	0.2805603874030085	0.8515640333781849	0.559244346285535		0.3696
ENSG00000185721	DRG1	NAFE	59	0.0635141620368615	0.0206991739929745	0.3828125199069123	0.6771214245750754	0.1128513534280096	0.0645316718805221	0.46379	0.52011
ENSG00000185722	ANKFY1	NAFE	276	0.8750535273606962	0.4903387648543256	0.3836653271128764	0.2433682566910867	0.8467541732508774	0.7244154542115228		0.046099
ENSG00000185728	YTHDF3	NAFE	87	0.987256985545692	0.2479268161315337	0.7055307678566041	0.0598509551597296	0.3978761487201435	0.3420383946990979		0.76042
ENSG00000185730	ZNF696	NAFE	91	0.8986673561282525	0.2465240069421073	0.5900745247819532	0.3139289500555467	0.1550818922291117	0.8014466672266297		0.55645
ENSG00000185736	ADARB2	NAFE	184	0.7493456994657726	0.2210883802164735	0.9690187493464332	0.8959957426385228	0.096154840039043	0.7045876900343853	0.33075	0.61424
ENSG00000185737	NRG3	NAFE	160	0.2391398063487338	0.3009903807238155	0.9907466275302426	0.0904145996037371	0.4778472702141997	0.5267091251473077		0.13989
ENSG00000185739	SRL	NAFE	122	0.2146925020999106	0.5794193480761075	0.7522884175502362	0.2286639077132573	0.5971047673008425	0.579049163121145		0.57269
ENSG00000185742	C11orf87	NAFE	52	0.1626951586856357	0.9706422670321602	0.7430130573122644	0.928437280040234	0.3849522417463341	0.6579469474221582		0.93899
ENSG00000185745	IFIT1	NAFE	119	0.6876555605327179	0.7542240646012872	0.8487875372936547	0.733750049867046	0.006871345971079	0.7541896032626041
ENSG00000185758	CLDN24	NAFE	70	0.5179812638528125	0.0334658522799207	0.9326597484299064	0.0462941442781785	0.698891501759014	0.180135486198427	0.58338
ENSG00000185760	KCNQ5	NAFE	254	0.1348333273213723	0.2313483527320227	0.4807690444278366	0.7345309686263347	0.0104723377912287	0.3123717954879553	0.91157	0.42376
ENSG00000185761	ADAMTSL5	NAFE	163	0.0853936905260191	0.3444446163989068	0.0011431331574647	0.2245836721280628	3.4966245745304525e-10	0.2553123656759604		0.62529
ENSG00000185774	KCNIP4	NAFE	29	0.690968312317751	0.5021583076531375	0.7318331504873126		0.8220672860359326	0.8921640712064874
ENSG00000185787	MORF4L1	NAFE	45	0.8170351194924631	0.8675021247065293	0.2859901557610617	0.9486825717841288	0.1936711200028938	0.8225411868609517		0.91383
ENSG00000185792	NLRP9	NAFE	303	0.4041890367606441	0.5646771594547346	0.2932276953786698	0.0970020505845125	5.178961189752987e-06	0.5350734465900224		0.67063
ENSG00000185798	WDR53	NAFE	101	0.6634899603475215	0.9238086105409876	0.065220020842457	0.0651141237961988	0.830039723253814	0.337530428042371		0.042782
ENSG00000185800	DMWD	NAFE	106	0.006683040720842	0.8198113975479636	0.7669473592233784	0.9795323956348264	0.1804039215836684	0.0939238156876895	0.35723	0.46216
ENSG00000185803	SLC52A2	NAFE	157	0.0322285458811564	0.865921424392385	0.2740945779438417	0.6271847975140574	0.0525573269559737	0.1924520523319846		0.71353
ENSG00000185808	PIGP	NAFE	44	0.53437248132909	0.5773101653643826	0.5917067089259707	0.0181044017076959	0.7048192026584849	0.5177841927498119		0.57936
ENSG00000185811	IKZF1	NAFE	92	0.4455094179094032	0.123220409716819	0.9151622396319812	0.0142975856473554	0.1732271514928924	0.1246702803874347	0.749	0.12559
ENSG00000185813	PCYT2	NAFE	105	0.083929461003688	0.0046264653661432	0.2393492136087508	0.1704121475354746	0.7811118737536918	0.0292673654156818	0.17554	0.85343
ENSG00000185818	NAT8L	NAFE	26	0.1227257426161654	0.6078322117746182	0.8149146334387236		0.0391225968159783	0.4409578034384395	0.95556
ENSG00000185821	OR6C76	NAFE	68	0.4901302087769338	0.4533294045970029	0.7654149531718999	0.2826297837025773	0.2238939686847188	0.858917312428614
ENSG00000185823	NPAP1	NAFE	290	0.5571903313674827	0.0737452265715946	0.5166326123771808	0.3760968431484021	5.170486555605191e-05	0.1067991933019253
ENSG00000185838	GNB1L	NAFE	101	0.0872399697394654	0.6861761976601628	0.1879663377924831	0.1511021784100596	0.5530253886885588	0.2617089992636683		0.085768
ENSG00000185842	DNAH14	NAFE	63	0.27079139765845	0.1473309479769805	0.9828275754777208	0.0457639796599641	0.5696660599953476	0.3988174248681349		0.84788
ENSG00000185860	CCDC190	NAFE	85	0.9687014841177212	0.7298831597813016	0.2916717376871163	0.3162045380067103	0.0038909719832805	0.4794532039588818		0.28173
ENSG00000185862	EVI2B	NAFE	99	0.5259853555409113	0.5204025735754567	0.8604684675861183	0.9726961428218298	0.2381345057180457	0.9102853555328004		0.99536
ENSG00000185863	TMEM210	NAFE	46	0.729444391731426	0.5787855015225554	0.1759094203104489	0.706258978838487	0.4426813592135904	0.6950947333169866		0.41303
ENSG00000185869	ZNF829	NAFE	115	0.3820647048408481	0.2112011974029752	0.0177772902339956	0.3848455508739484	0.0061413971430355	0.0344247257186799		0.09986
ENSG00000185873	TMPRSS11B	NAFE	105	0.988961980383402	0.1471232392417338	0.875643071717784	0.7374054765566931	0.0509535835276001	0.5190927925583722		0.14332
ENSG00000185875	THNSL1	NAFE	226	0.3945030526737184	0.8053757834607691	0.8827999572520521	0.0247464185522366	0.1350842824724284	0.8406907822305136		0.19846
ENSG00000185880	TRIM69	NAFE	127	0.7990787535635382	0.4549599291457071	0.0594146882192349	0.672766156513052	0.1481677578787218	0.280665355476288		0.85563
ENSG00000185885	IFITM1	NAFE	30	0.4767911051255933	0.5346758990730924	0.6135611445389966		0.0600810015916501	0.6426809706864022
ENSG00000185888	PRSS38	NAFE	116	0.8689109632563948	0.1648072395733354	0.4555310117629864	0.0330208217195273	0.7434651801021204	0.3170622380948643		0.45249
ENSG00000185896	LAMP1	NAFE	124	0.8244327370365395	0.3030085752682287	0.430039383925474	0.1679431420072195	0.0022640638193403	0.2230786934632021		0.34349
ENSG00000185899	TAS2R60	NAFE	87	0.4583462351767433	0.1583886823490901	0.2896424215543174	0.2053800065126178	0.0673511283660542	0.4089110849435518		0.74649
ENSG00000185900	POMK	NAFE	95	0.2498343652134219	0.6451418527676509	0.4099955710303373	0.8719689050831083	0.0103200153495496	0.557388001710356		0.30008
ENSG00000185909	KLHDC8B	NAFE	77	0.4956296197831464	0.9492641023720472	0.2323809400398069	0.9241179525521588	0.2691044899595636	0.5900733604712847		0.64545
ENSG00000185917	SETD4	NAFE	122	0.6720043071629769	0.7104707477863877	0.6081880175350187	0.9451273200610156	0.0024780535462083	0.6402296702844504		0.62293
ENSG00000185920	PTCH1	NAFE	365	0.7416181025669004	0.7894929697629486	0.697777419631174	0.0008948232900912	0.2031383663398819	0.1134122705664938	0.7303	0.059766
ENSG00000185924	RTN4RL1	NAFE	112	0.2767189682578743	0.0551209781075435	0.8393201290023382	0.0287451352517405	0.3674854487394654	0.0916479079938173		0.30049
ENSG00000185926	OR4C46	NAFE	176	0.5323246846283314	0.681998737244915	0.9901446863865564	0.7653675552714876	0.0027988630156318	0.661903715939594		0.63278
ENSG00000185933	CALHM1	NAFE	124	0.1637360207106401	0.6685348989731111	0.907341982172595	0.881261826092906	0.0268973764025571	0.5141726145700987		0.071179
ENSG00000185940	KRTAP5-5	NAFE	41	0.0785035142170063	0.2467509877478619	0.6272238731387261	0.4760120899505299	0.6038243601864931	0.3135970434589054		0.91342
ENSG00000185946	RNPC3	NAFE	67	0.2923374905727216	0.6822236788277978	0.6536411747361274	0.006059666059355	0.8669417665946793	0.2205851132127818		0.15361
ENSG00000185947	ZNF267	NAFE	181	0.1317727142842503	0.0053938638695878	0.4387767901512357	0.1201562072925244	0.0494788453687521	0.0273364698185968		0.78718
ENSG00000185950	IRS2	NAFE	188	0.636962546145946	0.2298772481795498	0.4029423996453444	0.8564313702146348	0.265575917764953	0.6535131607959921		0.95638
ENSG00000185958	FAM186A	NAFE	516	0.1482682659333742	0.8188769212018758	0.4223003555005019	0.0371411779550608	2.587161341815021e-05	0.6103171126577951		0.24996
ENSG00000185962	LCE3A	NAFE	29	0.312360674722933	0.7738175205010778	0.9196221549123156		0.1473442338829896	0.781342379981764
ENSG00000185963	BICD2	NAFE	203	0.1327954535754672	0.7207468562173811	0.8807602465454255	0.0193649438640286	0.5189409305422188	0.2482975698099538		0.036999
ENSG00000185966	LCE3E	NAFE	33	0.3513052958424806	0.5652962443204574	0.6791178496223629		0.023823513541605	0.7260392789035479
ENSG00000185972	CCIN	NAFE	163	0.4525463663211	0.4811405875596053	0.2026144794158516	0.6710480225973836	0.0018813742768221	0.5375739492493793		0.95153
ENSG00000185974	GRK1	NAFE	159	0.9875633704738505	0.5375274699709089	0.8530349295201997	0.1037588501775648	0.2427367141591238	0.908780266635813		0.32215
ENSG00000185982	DEFB128	NAFE	32	0.4302933877402685	0.2610268017585084	0.7434049163477965	0.2360731516035848	0.0059364222768359	0.2835782393742878
ENSG00000185988	PLK5	NAFE	122	0.1391803657181529	0.0142365653454516	0.4027639142328511	0.2268739328779578	0.601082583013109	0.1063925570105892		0.64046
ENSG00000185989	RASA3	NAFE	237	0.3323180504035207	0.1323456585738895	0.3968706823394455	0.1206899072814483	0.2874151734786365	0.2700168160690885		0.5259
ENSG00000186001	LRCH3	NAFE	169	0.8437344841991667	0.9579788621367068	0.4895294511707841	0.3644141062638927	0.0162572902113733	0.9571140867415064		0.84146
ENSG00000186007	LEMD1	NAFE	52	0.9528205946765772	0.8162831640517153	0.5324468116009516	0.47688024816762	0.016638440366013	0.6174275796274753		0.29637
ENSG00000186009	ATP4B	NAFE	97	0.3468042648496895	0.0567428033953184	0.5001644625209061	0.1549833424203707	0.2574832774401318	0.1962340923063626		0.39705
ENSG00000186017	ZNF566	NAFE	94	0.6556249610900831	0.1323389521035217	0.4040040895648175	0.0855445967995658	0.7203914642931678	0.217930323170727		0.15428
ENSG00000186020	ZNF529	NAFE	142	0.2282490669694571	0.602459786907438	0.7442650839324112	0.1401780345781319	0.4105016065808698	0.6681126448428552		0.82496
ENSG00000186026	ZNF284	NAFE	161	0.3898082966669681	0.6428902710305326	0.0216853396882199	0.0041963509232913	0.7300464564547695	0.0616956284139904		0.016307
ENSG00000186038	HTR3E	NAFE	148	0.3593622433678449	0.1067945794345818	0.614507425543859	0.1562360325227076	0.6020391052472578	0.3663261981044921		0.39594
ENSG00000186049	KRT73	NAFE	174	0.475105957643579	0.3594217780090888	0.8928139450264239	0.6872643472408114	0.0024057279295167	0.4939146312362791		0.28734
ENSG00000186063	AIDA	NAFE	41	0.142323161666221	0.2626880360239496	0.8501650410343646	0.2850285267989153	0.8195632024454887	0.3932400157385713	0.46628	0.1647
ENSG00000186074	CD300LF	NAFE	79	0.9440150504072504	0.8279238683603299	0.6593143294948798	0.1607971198590334	0.6441388077272507	0.9219473133826158		0.19754
ENSG00000186075	ZPBP2	NAFE	68	0.4772600705971928	0.3480055145103131	0.5453347770453039	0.4380265583013129	0.0261072876455034	0.4988263404759954		0.48987
ENSG00000186081	KRT5	NAFE	199	0.8560609394781279	0.3557136490503924	0.6607198150240627	0.5140715619692446	0.0864597701193263	0.6792429873547039		0.5925
ENSG00000186088	GSAP	NAFE	65	0.9923544824425722	0.8255164327496359	0.9185647522190132	0.4768875391217143	0.5235203199656373	0.998001253954406		0.08689
ENSG00000186090	HTR3D	NAFE	144	0.979737074209546	0.0078463264067414	0.1772007729804893	0.5191781588305303	0.8203393578824427	0.0407019012094617		0.7134
ENSG00000186094	AGBL4	NAFE	139	0.3882351904869452	0.2170188095206389	0.2718758162445098	0.6409839901023506	0.0103371745725379	0.3979843487080381		0.48478
ENSG00000186103	ARGFX	NAFE	91	0.6770573626858303	0.07814323979333	0.0563115628445452	0.4693667526410506	0.3983534858960209	0.2265591803868014		0.69031
ENSG00000186104	CYP2R1	NAFE	135	0.7292336796036549	0.6376220468117508	0.6862134284888173	0.9765439967494988	0.0037928998006358	0.7472971576658316		0.82148
ENSG00000186105	LRRC70	NAFE	159	0.3996898860317894	0.7655263784227757	0.934098034618444	0.3539548264174214	0.0003182581226452	0.7751999374273912		0.1951
ENSG00000186106	ANKRD46	NAFE	36	0.2644612182512277	0.5539219847781853	0.9226949196393252	0.5738799430381595	0.2619600975898343	0.8196975434702609	0.63755	0.6014
ENSG00000186111	PIP5K1C	NAFE	154	0.123375343189719	0.0438544799445307	0.8370630982331678	0.0047324793385515	0.3123430594179822	0.0407392667317091	0.1187	0.022261
ENSG00000186113	OR5D14	NAFE	94	0.4865522173213504	0.2424654950139318	0.6933647360452853	0.5924884183025746	0.0033155312380616	0.6416545676820502
ENSG00000186115	CYP4F2	NAFE	170	0.5924114087794187	0.2473564335630824	0.2590624726442873	0.1261084266220027	0.072669630915572	0.4744510822495984		0.42469
ENSG00000186118	TEX38	NAFE	64	0.1288898932262478	0.6282273846398163	0.645566237503156	0.5986717222759705	0.0760064065351966	0.4864943967304818		0.43711
ENSG00000186119	OR5D18	NAFE	97	0.76859262198096	0.65399515026785	0.4878616136238519	0.3210965802372979	0.1464708869367865	0.910997767743699
ENSG00000186130	ZBTB6	NAFE	62	0.8987233244170276	0.1356968692049604	0.3381013746190656	0.1963844212675379	0.6707864233273833	0.547271086594783		0.6678
ENSG00000186136	TAS2R42	NAFE	87	0.790548353267557	0.8340078729924737	9.4185566213274e-07	0.002257360454841	2.2442683418781076e-05	0.7534578396386823
ENSG00000186141	POLR3C	NAFE	107	0.6511423950822228	0.1872961757816648	0.2200279121312227	0.0295925681854305	0.0821187263880435	0.4214688774945717		0.77224
ENSG00000186143	PRR30	NAFE	133	0.3239149426552972	0.0087110831075583	0.7013467769510444	0.2473576004420546	0.1101706482302155	0.0678314605760242		0.32451
ENSG00000186146	DEFB131A	NAFE	38	0.7935726915596203	0.0815577484539808	0.1950776820192221	0.4488124196861308	0.2847160108198694	0.3148662731884246		0.54644
ENSG00000186150	UBL4B	NAFE	57	0.0128065231819363	0.4625084365101632	0.3365865246403432	0.1224799673683522	0.6406524175181618	0.0665292861079015
ENSG00000186153	WWOX	NAFE	216	0.9670802638027576	0.5676835955119617	0.1209556526338025	0.2797888216116009	0.0485936452079352	0.6175835170987962		0.94625
ENSG00000186160	CYP4Z1	NAFE	122	0.0219516788781314	0.7318067296148081	0.1779709700621083	0.0859665152817439	0.7233064549103916	0.115454525598264	0.79954	0.19584
ENSG00000186174	BCL9L	NAFE	386	0.4824287091272969	0.0852909776939152	0.1124016397529455	0.3941587737162492	0.1496532129635648	0.185096881390713		0.91196
ENSG00000186184	POLR1D	NAFE	27	0.9144825299622984	0.4659251392633213	0.5658983486276732	0.7918331218618111	0.2456143076366169	0.8855482693422247		0.78834
ENSG00000186185	KIF18B	NAFE	219	0.7139730513685365	0.1555910548473169	0.1567622465474267	0.9307708491794936	0.0548233590823726	0.1818141574213753		0.40508
ENSG00000186187	ZNRF1	NAFE	37	0.7865940999205131	0.8822521052698364	0.8820139928950093		0.3639708390195714	0.9869355359805064	0.68691
ENSG00000186188	FFAR4	NAFE	119	0.6497110041523316	0.1110130258246111	0.3932795596106608	0.0001287161603349	0.3024264892183113	0.0286794519451665		0.023056
ENSG00000186191	BPIFB4	NAFE	225	0.1869547671451419	0.3131600657084596	0.3908004694829712	0.0521272758396947	0.0313340313972984	0.4738397730765936		0.1812
ENSG00000186193	SAPCD2	NAFE	55	0.5398810943019546	0.2734249138723579	0.2547047913744085	0.9468423859119428	0.6299147573156215	0.4178655633215645		0.27342
ENSG00000186197	EDARADD	NAFE	48	0.9760497683728416	0.6089786269907087	0.2006991389475577	0.2107777609030689	0.7740559535914416	0.6547041712110918		0.59494
ENSG00000186198	SLC51B	NAFE	35	0.4702618352913598	0.1985259195893063	0.9156613531140448	0.8098368875468216	0.160894119494571	0.7100332532489073		0.86631
ENSG00000186204	CYP4F12	NAFE	216	0.5077268388881012	0.0339877162607952	0.3447846363789949	0.9590815648784368	0.0002625351465947	0.1805696032400577		0.73109
ENSG00000186207	LCE5A	NAFE	38	0.4464544973150488	0.8361559529518925	0.0237968132320828	0.7092556025702483	0.0057033708167543	0.0814433618927107
ENSG00000186212	SOWAHB	NAFE	175	0.4974679473943059	0.963092309579388	0.5678959594608404	0.0571820605566741	0.0120220858955722	0.9337024037149544		0.56431
ENSG00000186222	BLOC1S4	NAFE	37	0.3292325782531012	0.7060195050910102	0.7370194031443109	0.6755859235867774	0.0726363317466201	0.8009381655783805	0.80575
ENSG00000186226	LCE1E	NAFE	46	0.7612936805183529	0.8811355214755741	0.4847662158442486	0.3670409419097259	0.7116646473399151	0.9227156303167574		0.96942
ENSG00000186230	ZNF749	NAFE	219	0.1270365938881907	0.7414190205081355	0.0404042749506973	0.3388167484811949	0.0249278914497955	0.1281816098950227
ENSG00000186231	KLHL32	NAFE	129	0.6250891339275236	0.7265279804188726	0.4522665408383791	0.0162775684055948	0.9243443096267538	0.3444791829480301		0.053781
ENSG00000186260	MRTFB	NAFE	239	0.0950083640490853	0.2950744388248046	0.2630611251286211	0.8404129999050838	1.7955086940883945e-07	0.2503794962156667	0.60443	0.91878
ENSG00000186265	BTLA	NAFE	37	0.1904703977151916	0.5672555545854086	0.9822899347657076	0.9933429792362288	0.6591397781284228	0.7299572344738953
ENSG00000186272	ZNF17	NAFE	147	0.1196779953544169	0.7050463427745088	0.7790367836405091	0.5290791338037557	0.0353926093738614	0.5989008847302206		0.79118
ENSG00000186280	KDM4D	NAFE	97	0.9172873506333864	0.0931487736422613	0.6042527966618174	0.0333067890810834	0.5137892520217655	0.2594834542759883	0.0044722
ENSG00000186281	GPAT2	NAFE	142	0.3369425414981871	0.0431282914677639	0.4835683218802367	0.4014714864381928	4.564292663445138e-05	0.0522920388006074	0.89684	0.076865
ENSG00000186283	TOR3A	NAFE	118	0.307642435058822	0.3009650802020927	0.6064776702937398	0.9414668086928136	0.0006973810359094	0.3009985914719238		0.041777
ENSG00000186297	GABRA5	NAFE	68	0.7341531126986879	0.1240096815340725	0.4919658259503262	0.1960770745129527	0.7743105685849122	0.507027269081884	0.082325	0.29628
ENSG00000186298	PPP1CC	NAFE	26	0.355613055310597	0.1401076875702039	0.3616946472789366	0.0316271019533749	0.1886449971283386	0.1045001502824267	0.44901	0.43327
ENSG00000186300	ZNF555	NAFE	185	0.3360059705796335	0.4679722287467784	0.5880705794132315	0.0117988239297355	0.1533324931161863	0.6669634517321861		0.41663
ENSG00000186306	OR10T2	NAFE	103	0.2489671163953582	0.3316790956959364	0.0141715782272317	0.1670028633536065	0.8734673857739746	0.0378228157857808
ENSG00000186314	PRELID2	NAFE	38	0.0656535461691064	0.297216292822969	0.2246081981012317	0.8815279964459206	0.2021798903526248	0.2871286734182834		0.70206
ENSG00000186318	BACE1	NAFE	85	0.692446559764466	0.4119738877406438	0.6917696085924121	0.7210057520077072	0.06053778108425	0.7477571922604523	0.69438	0.60181
ENSG00000186326	RGS9BP	NAFE	50	0.1669980855244845	0.5697517471034852	0.3320064502382801	0.854872909911337	0.0132002397776282	0.3069028690568012		0.84628
ENSG00000186329	TMEM212	NAFE	57	0.4655212846287007	0.0316404631551361	0.399285677389453	0.7171939706618722	0.0671943241080784	0.1756270385088039		0.67779
ENSG00000186334	SLC36A3	NAFE	132	0.4583927552701388	0.0447878334266608	0.6922915805613085	0.1003722926371825	0.4667326173467089	0.2953733048196038		0.11665
ENSG00000186335	SLC36A2	NAFE	154	0.3927494924704193	0.3069997561938963	0.3281050548502372	0.0840214911632847	0.0802691702727635	0.66300899477146		0.30088
ENSG00000186340	THBS2	NAFE	288	0.3826131396656662	0.0509372459454752	0.5609613531948193	0.1528048337565842	0.296283256898424	0.1993683692415339	0.54823	0.27914
ENSG00000186350	RXRA	NAFE	83	0.5196603836818512	0.4575981315998757	0.9852564919136256	0.527412927909954	0.1865261791611064	0.8275054305242182	0.71414	0.70473
ENSG00000186352	ANKRD37	NAFE	63	0.1318971031798383	0.3976539150509531	0.309835621152527	0.2144974206366301	0.9008689850865303	0.2641877060003897		0.33059
ENSG00000186364	NUDT17	NAFE	93	0.5322618212150667	0.7430110761673234	0.0410418018646325	0.1095944810533356	0.0032656976401168	0.2476938035620975		0.7402
ENSG00000186377	CYP4X1	NAFE	126	0.8398365510566638	0.2490944925638079	0.9715109152640428	0.0737308712724646	0.2969234500512284	0.7700280464040195		0.75586
ENSG00000186393	KRT26	NAFE	132	0.1664279039404523	0.3271441595713059	0.0423697981446378	0.1420476555777411	0.0066767937245913	0.0232104699455015		0.03931
ENSG00000186395	KRT10	NAFE	107	0.9894090168381222	0.8643093406750431	0.3226943746730563	0.2919404963034112	0.9543421496989865	0.8249947879759694		0.45403
ENSG00000186407	CD300E	NAFE	57	0.7055854642033013	0.3217206688170418	0.1260485102794217	0.9105600009251044	0.1995028404629989	0.3359494680699369		0.8623
ENSG00000186409	CCDC30	NAFE	149	0.0419049177582658	0.961723827920752	0.1324653704311586	0.4336002393829187	0.1015192568585441	0.1655365962616571		0.62341
ENSG00000186417	GLDN	NAFE	108	0.3135287126443781	0.0798012841642777	0.8543154564651767	0.5838152551293831	0.4107698655454113	0.3325078483288807	0.66998	0.90619
ENSG00000186431	FCAR	NAFE	117	0.5008626846909636	0.301596691513445	0.2384592702003523	0.8955254387671091	0.0609755792479563	0.4372626930063217		0.23736
ENSG00000186439	TRDN	NAFE	102	0.5020930095736652	0.5283321229880465	0.18553112950476	0.2506246870724637	0.3188050630417864	0.4895008188140546		0.28643
ENSG00000186440	OR6P1	NAFE	115	0.6881290480942854	0.3065900370491746	0.2090827167806091	0.1345025544999525	0.0797165536622511	0.2576397755674851		0.48051
ENSG00000186442	KRT3	NAFE	218	0.2937901230236998	0.543148687651027	0.1530316102530488	0.0516495004670766	0.0329540446664994	0.5122530713144333		0.63226
ENSG00000186446	ZNF501	NAFE	69	0.9646100319921644	0.7893089567776952	0.9282144556751484	0.2740547719157634	0.092729789981951	0.9991931509261576		0.23102
ENSG00000186451	SPATA12	NAFE	55	0.8861229748535018	0.7100729638730201	0.3184107994192298	0.1645897405043727	0.2521300624683394	0.8941809805812388		0.33664
ENSG00000186452	TMPRSS12	NAFE	91	0.6839473872748811	0.5000520688683465	0.7151483292968996	0.0993800837012943	0.1423934360248233	0.926768904421846		0.66713
ENSG00000186453	FAM228A	NAFE	49	0.0199719857395219	0.2694178613464019	0.414623577207045	0.1133042456744553	0.0006054272969768	0.0072197554091328		0.85615
ENSG00000186458	DEFB132	NAFE	28	0.9114433922503368	0.6872657725684799	0.833203681311177	0.9314567769409914	0.3062053826231494	0.973173192760986
ENSG00000186470	BTN3A2	NAFE	101	0.7323433088656318	0.8228578804639728	0.7015337697225545	0.56730559545101	0.0181932760118477	0.961533643812414	0.86779	0.82744
ENSG00000186472	PCLO	NAFE	1261	0.3905199307034257	0.0069721829834596	0.0364083821916784	0.0940818827633452	0.1457718528871223	0.0043115135233704		0.93357
ENSG00000186474	KLK12	NAFE	82	0.8008388671108748	0.2523415623918733	0.7826579027590274	0.7858101529147018	0.0216024106443005	0.4956008560499741		0.53023
ENSG00000186479	RGS7BP	NAFE	39	0.8319352360767512	0.3393080163596655	0.7800489723063316		0.0033367475119593	0.6942567419780673		0.8197
ENSG00000186480	INSIG1	NAFE	28	0.8500702862193825	0.8127936944019458	0.1626903364174027		0.1892328635410531	0.5624403226250165	0.65898
ENSG00000186487	MYT1L	NAFE	170	0.9573026429964202	0.1926791643521768	0.9723407410271993	0.0357247488887041	0.2309251110801223	0.304050710872654	0.97391	0.67906
ENSG00000186496	ZNF396	NAFE	82	0.0523396181990371	0.5288491589092496	0.3901111263288236	0.454207745489947	0.0666168338696437	0.1900916654829372		0.82824
ENSG00000186501	TMEM222	NAFE	32	0.5570577011212895	0.3348787343382979	0.4284918724271815	0.7792492777686504	0.2774250433585417	0.7658066616342148		0.90141
ENSG00000186509	OR9Q1	NAFE	85	0.9247645357905294	0.4985846689438319	0.388756575303617	0.788056722313819	0.0449492115198382	0.7826296122888078		0.67563
ENSG00000186510	CLCNKA	NAFE	216	0.8265158684827948	0.9261949445606252	0.2969440358953026	0.2515056248282052	0.0968837583542461	0.8842825748998994	0.62483	0.83196
ENSG00000186513	OR9Q2	NAFE	98	0.7545746491231693	0.1166512202493948	0.1157823567282754	0.0236033055446681	0.1298405348382858	0.2935893122172202		0.53743
ENSG00000186517	ARHGAP30	NAFE	298	0.5137404168942156	0.6949416003859349	0.2793439252594277	0.8797479418737844	0.0095152224363352	0.6741309565827152		0.92387
ENSG00000186526	CYP4F8	NAFE	187	0.4429047301739909	0.8424988336961348	0.8485583375059975	0.1646272605769795	0.0891569656352196	0.9457441189738792		0.25232
ENSG00000186529	CYP4F3	NAFE	200	0.454647767075254	0.5759647976774205	0.6263992777872146	0.8657476165180734	0.0020284046912562	0.6671213029895309	0.40883	0.27815
ENSG00000186532	SMYD4	NAFE	263	0.0198513086614484	0.008234149778991	0.3326034248666079	0.025210304251567	0.0643302980301323	0.0024757288940353		0.94504
ENSG00000186564	FOXD2	NAFE	39	0.5590930973438604	0.3446704448589324	0.5313077400552895	0.7758208000383162	0.2971085649371326	0.6379073933638928		0.23802
ENSG00000186566	GPATCH8	NAFE	323	0.1194318734288748	0.7734585663014293	0.8921064280142126	0.2578436385082527	0.9562232730269984	0.498577489278264	0.8428	0.76093
ENSG00000186567	CEACAM19	NAFE	41	0.4739902258389247	0.7308770019375264	0.3915305619683109	0.2659482334211172	0.7691748818255538	0.8537780302354305		0.45539
ENSG00000186575	NF2	NAFE	104	0.4868441010277409	0.6296785382844432	0.2169412460580559	0.3305532143805861	0.4974813671262316	0.6345317043570031	0.80989	0.75988
ENSG00000186583	SPATC1	NAFE	200	0.7925920725552731	0.8025223899438779	0.4845326222306845	6.060905817250956e-05	0.6997014209876082	0.0895057485373088		0.039235
ENSG00000186603	HPDL	NAFE	96	0.6523458248271584	0.537786529446401	0.664178969915453	0.4927182394845467	0.0660069243530116	0.9162078594725412		0.93198
ENSG00000186625	KATNA1	NAFE	99	0.4369637685882774	0.0131790497181967	0.5940480431735047	0.0618041181048348	0.1926030910310702	0.1433244772936057		0.29726
ENSG00000186628	FSD2	NAFE	193	0.0386259985193036	0.373285506153594	0.3000683355943801	0.0040704818510959	0.3862865696776349	0.0671937451107498		0.054037
ENSG00000186635	ARAP1	NAFE	323	0.8720832693973539	0.7726014686083937	0.3606448025448613	0.5611009730701233	0.016916665218936	0.8757911536631867		0.61195
ENSG00000186638	KIF24	NAFE	314	0.3275891944571477	0.4240146191823964	0.3098177580786129	0.0599199030085959	0.0090229764509848	0.6159829008941401		0.60393
ENSG00000186642	PDE2A	NAFE	116	0.1814172005881289	0.1572193365822558	0.0001083961344986	0.6771927638542934	0.1020426221069099	0.0007795748777969	0.00090143	0.68236
ENSG00000186648	CARMIL3	NAFE	358	0.9536530845245856	0.8384722547364308	0.5214493088669905	0.523791274102736	0.0026036685048416	0.9070051473387526		0.12818
ENSG00000186652	PRG2	NAFE	70	0.9444967431335114	0.4624982714160983	0.963891275109374	0.0390818080167869	0.5506803291773692	0.5533382358959991		0.0677
ENSG00000186654	PRR5	NAFE	128	0.2629778245351967	0.2382294425732928	0.9256900039409416	0.1535267739689506	0.2308519973288524	0.6253325727911576		0.5131
ENSG00000186660	ZFP91	NAFE	62	0.6266994318364163	0.5880407148532816	0.5229830172604037	0.8979667282629743	0.5124151347627721	0.8830040220119667	0.15872	0.86362
ENSG00000186665	C17orf58	NAFE	31	0.7053628168783268	0.5339768559955447	0.8852492779608365	0.2265879946918901	0.9672254742076384	0.8089982350411135		0.25384
ENSG00000186666	BCDIN3D	NAFE	65	0.2080895877173418	0.1200752154386812	0.7099641485790511	0.0246485435625306	0.6474457244064287	0.2086058943990158		0.13615
ENSG00000186684	CYP27C1	NAFE	93	0.0455581857942472	0.3396218510493149	0.0697956619040077	0.6814640855073344	8.833759864703001e-06	0.1596386081783897		0.91048
ENSG00000186710	CFAP73	NAFE	59	0.4326677415390856	0.2541496179671704	0.8568066142962579	0.0369109462921502	0.9887483331297192	0.5087535140347388		0.39616
ENSG00000186714	CCDC73	NAFE	175	0.6460453592446929	0.8339109514486781	0.4701522266484812	0.1786918218991544	0.0037282070778978	0.915577317344132		0.91644
ENSG00000186716	BCR	NAFE	303	0.8282442169555821	0.6296352070554014	0.3237623896385324	0.5719085936944774	0.0585707961842705	0.8494452722682047	0.77568	0.4903
ENSG00000186723	OR10H1	NAFE	112	0.6492099338776971	0.8504446734349549	0.9886358156637972	0.019194802510779	0.7998377103488978	0.5951990000305805		0.08308
ENSG00000186732	MPPED1	NAFE	65	0.4808900078993926	0.9203267537074736	0.9947506489422048	0.7661918060418986	0.0255806685828021	0.8007976214444766	0.43246	0.31378
ENSG00000186765	FSCN2	NAFE	194	0.1448982333386381	0.405173748071457	0.7420463008519105	0.0678439421904202	0.1475575991195662	0.4576420384307039		0.29512
ENSG00000186766	FOXI2	NAFE	73	0.772323265163555	0.4886123433778303	0.5849923043727299	0.3229139167050535	0.3578318540827238	0.8520063636868132	0.80408	0.35716
ENSG00000186777	ZNF732	NAFE	203	0.0534439777161587	0.0163367429402723	0.6256310138051808	0.3336323468264354	0.0137661946027445	0.0478205376262208		0.22154
ENSG00000186788	SPATA31D3	NAFE	60	0.0373136131853743	0.3745885223732373	0.8601600544377737	0.7962262905703953	0.0656774753569696	0.180679948310726		0.95074
ENSG00000186792	HYAL3	NAFE	104	0.4627876714856362	0.0064758954692857	0.5841584005078402	0.2214825796350171	0.3134830608203394	0.0914624442542906		0.60699
ENSG00000186795	KCNK18	NAFE	101	0.0033468456410627	0.8361541151276654	0.3585749351116082	4.9135197221885446e-05	0.0516108506343867	0.0003219930258001		0.51909
ENSG00000186803	IFNA10	NAFE	74	0.1447143316847104	0.3834072408399614	0.6459145577914711	0.5965690022680106	0.1629165977213482	0.5066762230654593
ENSG00000186806	VSIG10L	NAFE	165	0.2794946376606996	0.9924159436712594	0.4858939313935603	0.1656845709130797	0.0025925040613848	0.7747133861121154		0.69351
ENSG00000186812	ZNF397	NAFE	153	0.4292782319488355	0.5404780694561688	0.7948582144676773	0.1303341474178663	0.0288650042774144	0.8992957580520852		0.63528
ENSG00000186814	ZSCAN30	NAFE	137	0.5544255057651823	0.9183067752007325	0.598451262035506	0.1020785556154287	0.0650218500198346	0.9188564203917		0.25259
ENSG00000186815	TPCN1	NAFE	184	0.5661703670409646	0.4259029138238498	0.0754048871048311	0.1507174009899795	0.2260779938334376	0.2886584122395601	0.43798	0.70402
ENSG00000186818	LILRB4	NAFE	171	0.3971431701776526	0.7454268647933129	0.9161690436081812	0.1798538797681569	0.0470059687442876	0.9344392148728105		0.95391
ENSG00000186827	TNFRSF4	NAFE	68	0.6792032568001592	0.8891354622158402	0.8131051157659662	0.7815876312982857	0.1029063390352157	0.9810839302105888		0.91663
ENSG00000186832	KRT16	NAFE	161	0.8766259370058529	0.1933043198581156	0.9334349991315548	0.1204476909944099	0.3992005534460635	0.7083576052934695		0.4415
ENSG00000186834	HEXIM1	NAFE	64	0.937012840285828	0.101211887232375	0.9119676778932712	0.973471122657624	0.3306929578882246	0.5441581225240254	0.81553	0.98915
ENSG00000186838	SELENOV	NAFE	123	0.6424136464427146	0.5678818635085587	0.0009907906477329	0.2686076226983509	2.410709448916826e-09	0.7587202479328979		0.62181
ENSG00000186844	LCE1A	NAFE	52	0.8786530323838556	0.1235072705462866	0.2675160355541286	0.8802347505367615	0.1050036530904806	0.3125217539272049		0.67674
ENSG00000186847	KRT14	NAFE	131	0.8535802617886971	0.8827901406762045	0.5288761573957237	0.2718119574941861	0.4865456477263696	0.9465140296543778		0.44453
ENSG00000186854	TRABD2A	NAFE	141	0.7945669006711182	0.6356567463478727	0.1462013931374086	0.6079107798112905	0.087596274441967	0.5145179822016455		0.49389
ENSG00000186860	KRTAP17-1	NAFE	37	0.3293855199371389	0.695224459851973	0.1468995788085535	0.3601361256603275	0.1636948161244895	0.3740745729854361		0.39975
ENSG00000186862	PDZD7	NAFE	330	0.7652923803567978	0.9015975769374986	0.4589400049910016	0.0926070740639501	0.0095163813163823	0.9566817088834778		0.86638
ENSG00000186866	POFUT2	NAFE	90	0.4562806156348661	0.7340933009206636	0.7440993984600625	0.349411674739898	0.2629079358352416	0.9260982872226924		0.34786
ENSG00000186867	QRFPR	NAFE	136	0.8361569805106605	0.8656529200368932	0.0583766475173876	0.0172596120107619	0.0654646156203923	0.3511099069043256	0.88627	0.1608
ENSG00000186868	MAPT	NAFE	221	0.1142987128181607	0.967922172739852	0.7462380974586083	0.1243122518373218	0.1021116958339599	0.5956022386592732	0.45784	0.39755
ENSG00000186881	OR13F1	NAFE	94	0.971024344980853	0.1248660554412501	0.3526647958606154	0.0258410880962011	0.0625438293356141	0.4513574318076577		0.21767
ENSG00000186889	TMEM17	NAFE	53	0.2618133134087588	0.370287411063792	0.3874939511319939	0.8358054212626083	0.0390718093905553	0.485031912427038		0.45002
ENSG00000186891	TNFRSF18	NAFE	74	0.9979497195026068	0.406815020454992	0.9864567868712028	0.001700392396741	0.3950483902402542	0.2199499949328594		0.21441
ENSG00000186895	FGF3	NAFE	62	0.1005175046574429	0.4668423457379582	0.7009936852132974	0.7552346106515986	0.2172786757221818	0.4658640511156717		0.21053
ENSG00000186897	C1QL4	NAFE	38	0.8932155119461286	0.3087755019044542	0.0429291693486524	0.933930584402266	0.8704168902988552	0.1735579828968092	0.05038	0.51668
ENSG00000186907	RTN4RL2	NAFE	35	0.626353675176392	0.0130562192693551	0.3962050867747947		0.3884205825706933	0.0848428165604258	0.30568
ENSG00000186908	ZDHHC17	NAFE	81	0.9251615246807764	0.029514115788267	0.0916079156893121	0.9132317523630518	0.1147820802332151	0.0814917700509867		0.85516
ENSG00000186910	SERPINA11	NAFE	110	0.8762063259723589	0.1007167515648809	0.8237631556882357	0.4247356789386524	0.114622253256129	0.5707967147032914		0.81233
ENSG00000186918	ZNF395	NAFE	97	0.7322725247866995	0.0093899417572915	0.3970600274555881	0.7851992322620266	0.0280854494819508	0.1022180808959004		0.95362
ENSG00000186919	ZACN	NAFE	182	0.9468405192600504	0.8896985223482116	0.857337418668212	0.0302294188968935	0.135297587508821	0.9376074696873606		0.671
ENSG00000186943	OR13C8	NAFE	82	0.5622075752980451	0.5554720508621004	0.1456089399072466	0.1140366221342379	0.1093376028778895	0.5317601195479091		0.86116
ENSG00000186951	PPARA	NAFE	107	0.2108658960635658	0.8843043954421326	0.0982993064388461	0.0493347444093459	0.7656411052827068	0.1265250167091365		0.40264
ENSG00000186952	TMEM232	NAFE	110	0.4522476269591825	0.0521804788591913	0.8097542054499911	0.0163785380054981	0.5729674682557593	0.1441596323219183		0.18639
ENSG00000186967	KRTAP19-4	NAFE	30	0.0916018080071758	0.4701370912870316	0.4776130378726572	0.3980413489132807	0.0113311906267888	0.2270721326587171
ENSG00000186970	KRTAP15-1	NAFE	34	0.1905291508463206	0.4729272137048176	0.461683758840314	0.8687340757007971	0.0179851516739561	0.2765971933548422
ENSG00000186971	KRTAP13-4	NAFE	52	0.2973358421002102	0.3151337427949843	0.0879052472390542	0.9908274434011024	0.87046941587907	0.0177932330992985
ENSG00000186973	CFAP144	NAFE	40	0.6888038595700616	0.186114125320938	0.4985347526564914	0.0987998563206023	0.846508397336425	0.3710298434560451		0.94826
ENSG00000186976	EFCAB6	NAFE	418	0.4745214281817184	0.4069215993587829	0.4984030209430869	0.1059617255692721	0.0821964956757796	0.3756290456062553		0.53665
ENSG00000186977	KRTAP19-5	NAFE	32	0.5253478617314624	0.4008074816794013	0.8512172699949733	0.2896064219294929	0.566602831514923	0.815243707123817		0.49598
ENSG00000186994	KANK3	NAFE	113	0.6265585385164758	0.174367762443514	0.3444587658338218	0.1718998626430676	0.1399734874274359	0.602563039393425		0.76819
ENSG00000186998	EMID1	NAFE	128	0.378592102050484	0.7342199432218661	0.0024806872409052	0.1495047045594997	2.15148454179204e-06	0.8390507121471081		0.9714
ENSG00000187003	ACTL7A	NAFE	143	0.8480243007958855	0.5841503195117046	0.8588441886246566	0.1026232176546616	0.183882365398382	0.961995538552364		0.31594
ENSG00000187017	ESPN	NAFE	210	0.4532833658826249	0.5124456687561862	0.4593704638736154	0.554867440375376	0.0016233429774149	0.6562911193431		0.97023
ENSG00000187021	PNLIPRP1	NAFE	224	0.3617025940462668	0.0098088332790121	0.8837293182195699	0.0066593246944325	0.9073734307988102	0.0472404934688815		0.49159
ENSG00000187024	PTRH1	NAFE	91	0.1560753937096844	0.5448818353343496	0.424191185408597	0.5041650685463188	0.0035713391784192	0.2126382856985368		0.74621
ENSG00000187026	KRTAP21-2	NAFE	29	0.6076970901129976	0.5102440099746444	0.9286134735693744	0.6422482642347683	0.0926053737436524	0.869850543448464		0.9448
ENSG00000187033	SAMD7	NAFE	116	0.4470719457400942	0.9130920009022844	0.8408472030942292	0.2664687052013398	0.2243177109385789	0.9477393237597002		0.32795
ENSG00000187037	GPR141	NAFE	85	0.8878024873776111	0.2967579558740595	0.2354548273283338	0.9483042731467962	0.05995196273534	0.5347042678240985		0.83282
ENSG00000187045	TMPRSS6	NAFE	249	0.0086830502576947	0.2963186663249935	0.1880895206795986	0.051019453754117	0.1767248880820956	0.0421320943649685		0.61241
ENSG00000187048	CYP4A11	NAFE	169	0.6987120528947615	0.1762724175081471	0.7235051256521593	0.9131252003202672	0.0004584364521723	0.4012604164337064	0.72309	0.2042
ENSG00000187049	TMEM216	NAFE	26	0.9294631904441032	0.2238167473967316	0.7958852410323358	0.5353433090427595	0.2193021520696628	0.7239006934498092		0.5356
ENSG00000187051	RPS19BP1	NAFE	59	0.8340031838808466	0.866336582011185	0.4125450595540699	0.0168729449071418	0.8806606015836932	0.6238788589161433		0.07001
ENSG00000187054	TMPRSS11A	NAFE	116	0.7275839999284808	0.2699616713710329	0.7358895116621689	0.6402763931487296	0.0007893676235138	0.5351100026627165		0.76442
ENSG00000187066	TMEM262	NAFE	27	0.4148027873353406	0.8689080901981473	0.3992510170616462	0.6074305472710089	0.3463173528799274	0.6940038900747902		0.27502
ENSG00000187068	C3orf70	NAFE	68	0.7964658083002498	0.2762485669223881	0.9497836321802544	0.2812599200127462	0.188116720211226	0.8554372324204519		0.34767
ENSG00000187079	TEAD1	NAFE	152	0.811281046650216	0.04453799784984	0.2293009589722177	0.043002505993945	0.3865984040520631	0.1053155364924898		0.048429
ENSG00000187091	PLCD1	NAFE	228	0.4793378310305818	0.6385264979861648	0.605951590808742	0.2984808441613034	0.045716178134724	0.8898599457615515		0.81701
ENSG00000187094	CCK	NAFE	28	0.5956012813344571	0.7607975940347124	0.0556922443168799	0.312999663049411	0.7696032444360857	0.3240809090988572	0.34094	0.60208
ENSG00000187097	ENTPD5	NAFE	123	0.5069628068703711	0.1300203879827735	0.080297630136456	0.4589491123452062	0.6309747346213497	0.1243436121518867		0.70348
ENSG00000187098	MITF	NAFE	119	0.968142968221028	0.4574256019257763	0.5448083549652498	0.2394843566701359	0.860481106046788	0.8348755857222276		0.16446
ENSG00000187105	HEATR4	NAFE	297	0.1127623929751977	0.1200472488326972	0.5646460510650981	0.0110616837380026	0.0929399320682363	0.1996460651459536		0.28837
ENSG00000187109	NAP1L1	NAFE	51	0.9268380377838272	0.0217817001442794	0.1116662238220551	0.1602616933014256	0.0475552157447991	0.041818589336756		0.11464
ENSG00000187116	LILRA5	NAFE	81	0.332600726583391	0.8494179315796426	0.1668385192736494	0.5763947076772938	0.1252847495935984	0.5059857358268646		0.99772
ENSG00000187122	SLIT1	NAFE	388	0.95398201355447	0.0637528967380067	0.8883907933902355	0.8878838619055325	0.0566562407396861	0.3636637833836025		0.35899
ENSG00000187123	LYPD6	NAFE	37	0.1293798827040131	0.1538952411781599	0.8241465115778167	0.5989032569842357	0.2763111688079467	0.4067552757995853		0.87316
ENSG00000187134	AKR1C1	NAFE	111	0.6637724568867606	0.1300272483807501	0.9240660720953888	0.0696815029400676	0.1617772382190153	0.5904339334759634	0.90411	0.75551
ENSG00000187135	VSTM2B	NAFE	72	0.1088398210843714	0.9024911680051656	0.8178709976204851	0.8894238731950885	0.0479357687051778	0.5261131845240432		0.92844
ENSG00000187140	FOXD3	NAFE	55	0.9634222330340744	0.1270513056769116	0.5635794125821392	0.1321972996283317	0.5153142556258712	0.4115274625649709		0.14787
ENSG00000187144	SPATA21	NAFE	159	0.825431554832939	0.3669768160217055	0.3266254891385723	0.1244022948004112	0.0379466826881291	0.8370301110948426		0.43725
ENSG00000187147	RNF220	NAFE	109	0.6566949106152495	0.8378426385323804	0.9584444404198356	0.860663296058191	0.2506565217479806	0.9716132516222364	0.26406	0.68223
ENSG00000187151	ANGPTL5	NAFE	79	0.3414784614170921	0.0070170072136068	0.2550265776729284	0.4232158016938534	0.9041060285486392	0.059115256453672		0.48416
ENSG00000187164	SHTN1	NAFE	94	0.387900244581183	0.4027606615695671	0.7676810995338901	0.0926549335640069	0.6907944626492013	0.6521634997307006		0.57555
ENSG00000187170	LCE4A	NAFE	29	0.7956549652228755	0.9455785111898642	0.6509134396806109	0.537672430269068	0.3164683992117709	0.9890756830887156		0.48305
ENSG00000187173	LCE2A	NAFE	43	0.2687177723256369	0.4365263376590153	0.4127941790800448	0.6611694063633815	0.4471049059024303	0.6131494951791215
ENSG00000187175	KRTAP12-1	NAFE	27	0.0894943810918418	0.3765141670541169	0.1788177796421834	0.5140650235641102	0.1616960312330951	0.1879015147745376
ENSG00000187180	LCE2C	NAFE	46	0.550428602847215	0.7903638763192904	0.1175264474251523	0.4782692787525692	0.3009499582620695	0.4755330371232056		0.13192
ENSG00000187187	ZNF546	NAFE	208	0.8725882582255465	0.6735129720813849	0.0709608148073883	0.3068605509345936	9.63380516508536e-05	0.4121923077306869		0.78659
ENSG00000187189	TSPYL4	NAFE	127	0.6136214178299098	0.1278227014175603	0.3384217854905633	0.399522450302565	0.1405550519243758	0.582496474079291		0.84156
ENSG00000187210	GCNT1	NAFE	110	0.8016801796747168	0.2375350349221205	0.3915461995147982	0.2096012302255683	0.3835358343179857	0.7146758012632579		0.91952
ENSG00000187223	LCE2D	NAFE	54	0.6662855546210258	0.5566708720070894	0.8573287884805696	0.633144844092751	0.0680849786663101	0.8175400869297358
ENSG00000187231	SESTD1	NAFE	97	0.8535568660971118	0.2113132288445403	0.4946901534371765	0.9713895662290644	0.4293288083080523	0.6675381123075645		0.50049
ENSG00000187239	FNBP1	NAFE	104	0.935821314321881	0.0559169289361067	0.6329075629480462	0.1648080385044397	0.8659308101960185	0.2339023229319561	0.79522	0.20934
ENSG00000187240	DYNC2H1	NAFE	847	0.0255288406081341	0.2114525931977219	0.226145343943174	0.1658257372545282	2.284430197975835e-08	0.0607076478170656		0.55404
ENSG00000187242	KRT12	NAFE	144	0.8204975684039745	0.3225069417289764	0.1585210021974195	0.0522134181722725	0.1755419707728941	0.4448502948295342	0.52459	0.52919
ENSG00000187244	BCAM	NAFE	202	0.7068166322907943	0.6620507246585563	0.2942479927337492	0.8211325086459571	0.0825319502535515	0.7052449469927388		0.47192
ENSG00000187257	RSBN1L	NAFE	208	0.7270895126839512	0.0520090648805283	0.0265445107490791	0.3373866949401172	0.3447471980307499	0.1274220157046127	0.25941	0.92728
ENSG00000187258	NPSR1	NAFE	93	0.876888164272297	0.0296167607715557	0.0572918402726256	0.0005262983207484	0.1229227518903188	0.0121127354809315		0.08424
ENSG00000187260	WDR86	NAFE	103	0.0765820089895552	0.9269581323825355	0.978522163436232	0.8038783547763904	0.0347922396869264	0.4654580887009417		0.68608
ENSG00000187266	EPOR	NAFE	119	0.0001887233905046	0.417591997781921	0.3335463826269071	0.8213543142086867	0.1251300728805238	0.0012292741397253	0.44388	0.3798
ENSG00000187272	KRTAP9-8	NAFE	59	0.972536988229788	0.7371137017505817	0.7807202581704309	0.1193648043895328	0.2434553405518327	0.9563331870815877		0.4426
ENSG00000187288	CIDEC	NAFE	79	0.0652848001062933	0.1310274689413442	0.1147670839283976	0.1768550597706441	0.0035574746906348	0.0230318803387082		0.28936
ENSG00000187323	DCC	NAFE	330	0.7813085424163398	0.417784328731665	0.0074806369504337	0.5021166983062082	0.0347677866343558	0.0937519781253674		0.8208
ENSG00000187372	PCDHB13	NAFE	277	0.8902146742014845	0.4083133270051516	0.9675891258246114	0.0863401885444265	0.0821471537108773	0.6031703640008232		0.88045
ENSG00000187391	MAGI2	NAFE	282	0.8645890233274844	0.8436851053829931	0.0089332622485089	0.1104934641669596	0.8239794804541795	0.1040916559717693	0.94828	0.39229
ENSG00000187398	LUZP2	NAFE	39	0.1475949185191069	0.3856156730959346	0.6607866632765986	0.8029679339281215	0.0485494166788773	0.3460244551681025		0.39062
ENSG00000187446	CHP1	NAFE	33	0.7509640068259439	0.546722205813742	0.5648510238516993	0.7953873939203641	0.4493071660895925	0.8445569502316742	0.42052	0.89762
ENSG00000187474	FPR3	NAFE	88	0.1538588268290362	0.0391344403323136	0.4123406416230647		0.0003846654968617	0.1148273340688444
ENSG00000187486	KCNJ11	NAFE	88	0.6200316074447334	0.8354757895887224	0.5133879189122039	0.1182888925964386	0.7504408413735059	0.7282611104365289		0.61898
ENSG00000187492	CDHR4	NAFE	233	0.684798155932255	0.3766477991059247	0.9646283421832568	0.1960439891294406	0.0212855653196149	0.909400703085776		0.69504
ENSG00000187498	COL4A1	NAFE	364	0.612633972678629	0.918074523029116	0.7835709212883141	0.8349868234491571	0.0741921027192029	0.9199843972764832		0.77081
ENSG00000187510	PLEKHG7	NAFE	82	0.0116532313793924	0.97911886216906	0.9244647685703714	0.2222194250228333	0.5029551901339001	0.1500675625076717		0.50326
ENSG00000187513	GJA4	NAFE	77	0.9214936873823356	0.5594653184362851	0.2174690816603697	0.9397124703889396	0.4716317403824995	0.6747520194051326		0.81983
ENSG00000187514	PTMA	NAFE	30	0.6372841252281631	0.1809155117409851	0.9708028103682216		0.0404923398837107	0.5570785823793718
ENSG00000187522	HSPA14	NAFE	71	0.1969465901232537	0.0899264263892012	0.93900563206291	0.1090524073467424	0.7871648378738572	0.184768567982556		0.3728
ENSG00000187527	ATP13A5	NAFE	312	0.8362067650619542	0.3365062160753098	0.944432708627416	0.1479314343155518	0.0020985828425758	0.9116054065926322		0.47915
ENSG00000187531	SIRT7	NAFE	92	0.4802827876350065	0.9290137356255864	0.6217827569028829	0.4261344959941832	0.1910096295724407	0.9234712730397288	0.25514	0.75148
ENSG00000187533	PRR27	NAFE	81	0.0226911844558972	0.8169970931294568	0.3610503187169189	0.1331102693797747	0.1963294612864937	0.1429145322490334		0.163
ENSG00000187535	IFT140	NAFE	538	0.3228231423074958	0.0221129108080314	0.2932363182273397	0.2596717528196475	0.0016252199884533	0.0995686665963986		0.33904
ENSG00000187546	AGMO	NAFE	139	0.6991634281968339	0.1147265550095962	0.231839335173889	0.5694881602483891	0.0765037590227907	0.219076891326698		0.54137
ENSG00000187550	SBK2	NAFE	50	0.9195187381217094	0.8888002591541861	0.7413366176335944	0.6401169702063125	0.2861950211494354	0.997298591993004	0.16008	0.72192
ENSG00000187553	CYP26C1	NAFE	81	0.0981943310591931	0.5783630318481292	0.4158816928679741	0.2587264088525088	0.8447045083938274	0.2161294380500495	0.34227	0.45709
ENSG00000187554	TLR5	NAFE	222	0.8385850899945883	0.5842656523077797	0.776024992205531	0.3120478632624547	0.0231846144135068	0.9775132002430792
ENSG00000187555	USP7	NAFE	97	0.1301513850720853	0.4154661486168742	0.3907399638033912		9.540625036667652e-05	0.2860542305384447	0.91531
ENSG00000187556	NANOS3	NAFE	61	0.653470837909266	0.6659846593986287	0.8043803593538017	0.0394512893497182	0.7640667370895731	0.6895070485559982	0.62961	0.19878
ENSG00000187566	NHLRC1	NAFE	94	0.9784964050653016	0.8110708782257997	0.462671270215041	0.6707385944807467	0.0101632344549242	0.7045920787706565		0.71074
ENSG00000187569	DPPA3	NAFE	63	0.8058901620190614	0.2237133102215321	0.4071423264370835	0.5912780000270195	0.0290575744205775	0.5656322254533983		0.25337
ENSG00000187581	COX8C	NAFE	25	0.9443056485527872	0.5078078099717414	0.3671951504374079	0.2477728567211101	0.0492940978443353	0.4494329410066118
ENSG00000187583	PLEKHN1	NAFE	221	0.4725929009157292	0.3381162204028487	0.5524552016496435	0.0202339367170124	0.2919200172360751	0.5633782682821918		0.37977
ENSG00000187605	TET3	NAFE	342	0.8654604051079979	0.6976532504696942	0.4101463459595246	0.2286368613077432	0.181062948167435	0.9144879241969196	0.78893	0.72738
ENSG00000187608	ISG15	NAFE	58	0.8714265736622736	0.4905715480676806	0.5254757678804738	0.4001431750349592	0.1652208530630524	0.9092895558420432		0.97062
ENSG00000187609	EXD3	NAFE	313	0.455336473884674	0.0758572714527861	0.2052572749300464	0.0079596494051758	0.1128574609544048	0.2127792976527982		0.97789
ENSG00000187612	OR5W2	NAFE	103	0.7289937310552312	0.2624694292869026	0.767288068590309	0.2548542354878864	0.4074321545052473	0.8256401059999456
ENSG00000187616	MYMK	NAFE	67	0.3121567950802509	0.5545380030498815	0.3572012248977027	0.6080848472072011	0.3744058951094955	0.7435264042494828		0.72683
ENSG00000187624	C17orf97	NAFE	92	0.8984186248760896	0.0657758826270576	0.0095473963502745	0.2741634622756689	0.0002724729259506	0.3252033609773299		0.93433
ENSG00000187626	ZKSCAN4	NAFE	116	0.8660239019134158	0.5593025483022058	0.48038897681757	0.0434922967073384	0.4164604244123414	0.7038076598179502	0.33134	0.8914
ENSG00000187627	RGPD1	NAFE	63	0.1057877010852216	0.0104281587604273	0.8136872579222588	0.8258962756212925	0.9463003765704008	0.0766343165694781		0.49386
ENSG00000187630	DHRS4L2	NAFE	116	0.6221948028780389	0.3560583319463551	0.2784317564235237	0.8221507377715227	2.2702054087617107e-05	0.7264636377969826		0.94969
ENSG00000187634	SAMD11	NAFE	230	0.7282187644586322	0.5274851563933645	0.7024562245749569	0.2520269738616362	0.023471060370099	0.9516674043600004		0.26867
ENSG00000187642	PERM1	NAFE	225	0.2524870755722506	0.8202695300797213	0.3476543518539844	0.0004599157045555	0.8160873699478285	0.1180974221833854		0.21154
ENSG00000187650	VMAC	NAFE	39	0.1018180289416517	0.8910012296074021	0.3778205045073287	0.7636867927263985	0.9757511759625028	0.4519277178691103
ENSG00000187658	C5orf52	NAFE	54	0.3558445379132898	0.8367256906592075	0.1284530629338978	0.001155277383425	0.4115764427318779	0.0632953777665088		0.015663
ENSG00000187664	HAPLN4	NAFE	67	0.4713844738765204	0.0713180251758309	0.3904029752771467	0.6852187644679045	0.3129293875659555	0.3622973553845576	0.817	0.55318
ENSG00000187672	ERC2	NAFE	198	0.0201890541570136	0.0257779686891039	0.6854708874926801	0.9152371836738322	0.1154996707133889	0.0085314015160275		0.60152
ENSG00000187676	B3GLCT	NAFE	108	0.7162011367816385	0.2830840178276129	0.6315520320987553	0.4570755359088793	0.0574389998916573	0.8377901352221109		0.91706
ENSG00000187678	SPRY4	NAFE	99	0.5874237232322936	0.161026682830391	0.6858652995716041	0.022382743938271	0.1922800897339892	0.1617011762105662		0.1728
ENSG00000187688	TRPV2	NAFE	202	0.2173072301221513	0.0571139914921357	0.4286401582297491	0.0126194508182798	0.3627613777195196	0.0738625889391708		0.094925
ENSG00000187689	AMTN	NAFE	46	0.0082575238860752	0.5663442888713142	0.9845836373072288	0.6489214324243706	0.279836753139106	0.0867235709804025		0.8563
ENSG00000187699	C2orf88	NAFE	30	0.1127197088947914	0.6275403191149329	0.9832212071510362	0.0881940067822268	0.0646967665564405	0.0734920547804632		0.47366
ENSG00000187714	SLC18A3	NAFE	149	0.4379219414033463	0.4727308328655359	0.3589607401231083	0.0300353641251397	0.9545567649580518	0.3748087258945846		0.23391
ENSG00000187715	KBTBD12	NAFE	158	0.6856024529676491	0.2318006776052886	0.0345440979131609	0.003899527838327	0.0363864214066193	0.1280692131572606		0.42827
ENSG00000187720	THSD4	NAFE	280	0.8541214088524057	0.0560593771256802	0.5185833476402253	0.0916781975543386	0.6090455112788173	0.3109592540443015		0.24026
ENSG00000187726	DNAJB13	NAFE	82	0.4711877894633183	0.9101554239265226	0.971618720700638	0.5596950486356852	0.0196323355921602	0.728858389245675		0.51739
ENSG00000187730	GABRD	NAFE	105	0.6680469277047423	0.7817056143226188	0.55418495389533	0.1902315108290501	0.6381422911729954	0.882199713363468	0.49115	0.91268
ENSG00000187735	TCEA1	NAFE	88	0.006823841391147	0.3076481112541279	0.277097621781855	0.4617250318870509	0.5066194868335478	0.035962904151283	0.056312	0.81533
ENSG00000187736	NHEJ1	NAFE	77	0.5535827214885439	0.2563789063927628	0.3046005344257002	0.2135814044511908	0.2027282242084837	0.5821204811741987		0.57242
ENSG00000187741	FANCA	NAFE	652	0.5407283571165882	0.2538171087559788	0.265553902681621	0.5110402395421998	0.626826120880261	0.4208489392475035		0.20118
ENSG00000187742	SECISBP2	NAFE	234	0.9709729238395588	0.3911923897513065	0.8756642628112361	0.1460530669843232	0.0056789915773003	0.9312095886800424		0.98588
ENSG00000187747	OR52B6	NAFE	88	0.9245143369403324	0.1521150860378504	0.5920983008994498	0.7949222174248768	0.0659992248843749	0.5624934424923338
ENSG00000187758	ADH1A	NAFE	110	0.4578957490371579	0.040239758412646	0.2092395074637888	0.9644977422852882	0.0772303701445046	0.2018533055129098		0.68613
ENSG00000187764	SEMA4D	NAFE	227	0.0244742024071754	0.3732190157766427	0.7384014767962339	0.1740456818294606	0.3522608397431346	0.1022354641140133		0.12758
ENSG00000187766	KRTAP10-8	NAFE	82	0.8450146027088914	0.2731555471929031	0.627946377863596	0.3725386081751641	0.0019185060394053	0.2909284644857621		0.48607
ENSG00000187772	LIN28B	NAFE	35	0.8280162010493094	0.5207873242490759	0.0149185008500127	0.8828524445519532	0.5838800169528823	0.0617857309742953	0.062467	0.74198
ENSG00000187773	DIPK1C	NAFE	90	0.1528663776256927	0.0266110754626535	0.6424202705108004	0.8651083656000651	0.4013602724793313	0.1163077133181457		0.10226
ENSG00000187778	MCRS1	NAFE	98	0.6778468432132823	0.6351468116955932	0.2141072958957104	0.8715098413540736	0.1597348527156523	0.6805938962506869		0.12756
ENSG00000187783	TMEM72	NAFE	72	0.0695297252894309	0.880578782101975	0.481333929181837	0.8997635920548357	0.0637316463703455	0.3090657627317821		0.1426
ENSG00000187790	FANCM	NAFE	450	0.4791429166119586	0.6726474757917975	0.3318310127476279	0.1923942241962155	0.1779423221237957	0.6634888688723608		0.52228
ENSG00000187792	ZNF70	NAFE	124	0.3999002762868049	0.6471947121264587	0.8529870968110986	0.2144135108357075	0.185252420454173	0.9113771966447448		0.5865
ENSG00000187796	CARD9	NAFE	192	0.8096966130467473	0.3946323100969421	0.3974067096362864	0.8832011322729932	0.0138159704931904	0.6349094359800911	0.95877	0.38586
ENSG00000187800	PEAR1	NAFE	326	0.6462184462924345	0.4899737761401966	0.219723015920811	0.0337888048541386	0.0786203480709137	0.6672347555999822		0.68372
ENSG00000187801	ZFP69B	NAFE	140	0.2435356525587265	0.5020380688620507	0.7344662084176528	0.1009624876178256	0.0589336434987706	0.6972979082833599		0.60575
ENSG00000187806	TMEM202	NAFE	83	0.5744425877142398	0.1871325092568591	0.2769184334720999	0.8335344392623327	0.0178135072062616	0.4543778661178305		0.34018
ENSG00000187815	ZFP69	NAFE	122	0.5637476948089235	0.4316489981240888	0.0862809549681111	0.064454431737844	0.8819515753591703	0.3042070964682383		0.94945
ENSG00000187821	HELT	NAFE	63	0.3485920055780551	0.7088303110718901	0.4519750814692733	0.8925091384689283	0.2545143978951245	0.8242707517454778		0.71735
ENSG00000187824	TMEM220	NAFE	37	0.7565801459172464	0.915141267479741	0.5680682010843437	0.3757384196890935	0.7842753944125079	0.9590929810307712		0.5531
ENSG00000187833	C2orf78	NAFE	238	0.8972340063365646	0.0808630535834195	0.4520182170144754	0.4632438062706684	0.0057062128651996	0.3696006629902547		0.37131
ENSG00000187838	PLSCR3	NAFE	59	0.1676066733511683	0.0565803672816825	0.4554299244278471	0.3970805190064821	0.4761665698283565	0.279440945671508		0.67537
ENSG00000187848	P2RX2	NAFE	133	0.0064075465278688	0.3447474505857532	0.556174175893192	0.5488147064089262	0.0640117015239424	0.0665756231263574	0.577	0.76844
ENSG00000187857	OR6C75	NAFE	96	0.6253318162127516	0.5052582830760636	0.3172149556741004	0.6472828669982417	0.6201489654631349	0.8977656314160488
ENSG00000187860	CCDC157	NAFE	236	0.0320863336000404	0.3954757318002757	0.1801314628604416	0.7322308470000483	0.7232283955412491	0.2143038411609371		0.1375
ENSG00000187862	TTC24	NAFE	151	0.915016843968666	0.1679361515181658	0.1672396876672325	0.7968171671966662	0.0089854386649433	0.1568807871861995		0.76414
ENSG00000187871	GFRAL	NAFE	68	0.0955374849617932	0.9000484924068765	0.0136759497067502	0.5026949962599978	0.743806992058889	0.0523424490338654		0.83696
ENSG00000187889	FYB2	NAFE	198	0.3333777585527623	0.8462112069457478	0.534121854703701	0.163522898346455	0.0078390853728748	0.8466925443527735		0.53256
ENSG00000187908	DMBT1	NAFE	586	0.0004696873769241	0.358233206255675	0.7440808799166354	0.3603316729646764	7.271505669021693e-05	0.0075297397758467	0.94003	0.95906
ENSG00000187912	CLEC17A	NAFE	114	0.7547822848164694	0.4712423739154465	0.5829964765238266	0.9365517905664666	0.0512131524732541	0.8151265750514307	0.49314	0.52364
ENSG00000187918	OR51I2	NAFE	114	0.1679248754151852	0.2808555208590088	0.8548819463761853	0.3154813333972064	0.0780815863767808	0.5536479533731908		0.12739
ENSG00000187922	LCN10	NAFE	69	0.5701772417013552	0.1825080482285055	0.6101329404421767	0.4620819775568401	0.0812444885360843	0.6599790742123118		0.98553
ENSG00000187942	LDLRAD2	NAFE	47	0.6786728762879152	0.2411417836040885	0.4057013204263253	0.959911938942807	0.438316757398703	0.565812823706979		0.85973
ENSG00000187955	COL14A1	NAFE	406	0.5787242546545597	0.9478821371402898	0.7177701857594553	0.0407002184434177	0.1310493780681786	0.897843068778043		0.70414
ENSG00000187957	DNER	NAFE	149	0.9524583298344312	0.2626535424346346	0.1576558969695999	0.9456474753153188	0.360080097088315	0.5515978043956046		0.7816
ENSG00000187959	CPSF4L	NAFE	58	0.78749510099761	0.5311176959109727	0.1066034172269295	0.3216045114590701	0.4354896512886406	0.4985751251641669		0.55466
ENSG00000187961	KLHL17	NAFE	228	0.3821895310431146	0.5056001410879323	0.2345646905692053	0.4771463979689548	0.0041005180109899	0.5594889004921104		0.92697
ENSG00000187987	ZSCAN23	NAFE	93	0.1242600288244754	0.6386652581145271	0.984591886556722	0.6346964321360107	0.21374097211103	0.5921049940851391		0.35945
ENSG00000187994	RINL	NAFE	143	0.3215697295242772	0.29374360781134	0.5782562400386357	0.2887152876371452	0.0318122786975872	0.6300774375232749	0.23295	0.9945
ENSG00000187997	C17orf99	NAFE	52	0.5570608758919984	0.7591807447100754	0.070260867123232	0.4296915184004556	0.0458296138026517	0.3655849342818672		0.83735
ENSG00000188000	OR7D2	NAFE	91	0.1876873401344205	0.3706902734896514	0.7623682091302639	0.975219635610173	0.0371003168292009	0.4500058958795387
ENSG00000188001	TPRG1	NAFE	89	0.2906246348877501	0.3643788563402059	0.0568173282513914	0.7390827190178733	0.1724696104001779	0.2608048285049003		0.64189
ENSG00000188011	RTP5	NAFE	199	0.6001363640674667	0.2899842376820913	0.3832880526666873	0.4150118625414012	0.7206411946671964	0.2277376637418961		0.037602
ENSG00000188015	S100A3	NAFE	36	0.1258913768696973	0.8249902257832981	0.7598907206238585	0.4322692958004384	0.6108364945756488	0.584067711172707		0.72843
ENSG00000188026	RILPL1	NAFE	84	0.5684500465261688	0.0955747286165746	0.8301348092409954	0.1193271846857626	0.3267658742510245	0.3838219766490848	0.72963	0.51975
ENSG00000188032	C19orf67	NAFE	73	0.4821464877940229	0.74513524715979	0.7425156772488137	0.0882278276711397	0.4074525169347254	0.8627861626814339		0.37445
ENSG00000188033	ZNF490	NAFE	87	0.7230801461484687	0.7440192098383008	0.5637049181910129	0.6556777898659611	0.2628487967568093	0.9571163205073088		0.9517
ENSG00000188037	CLCN1	NAFE	278	0.0091548469706912	0.1700875007722523	0.4976357061672708	0.0389156394661519	0.0682466532592309	0.0123128756219975		0.56262
ENSG00000188038	NRN1L	NAFE	64	0.2409834243283673	0.4165225473491758	0.3680877909872201	0.0637006091349163	0.7994277640478005	0.3959445358049792		0.86008
ENSG00000188039	NWD1	NAFE	407	0.0361858646498412	0.68298230753518	0.1386914695807267	0.0181920681702419	0.0164524383804946	0.105812718763666		0.35913
ENSG00000188050	RNF133	NAFE	105	0.701443681108423	0.9433792967860944	0.2747278605570362	0.0285240742343326	0.4054607507483643	0.6286234654046632
ENSG00000188051	TMEM221	NAFE	26	0.4963853257076277	0.1686363936586353	0.3610346383702729	0.9469716208760388	0.1446960205396189	0.296347204981275		0.83419
ENSG00000188056	TREML4	NAFE	67	0.8090015385921757	0.023151195417824	0.6564035270499395	0.7368627325246984	0.0918999702396644	0.1992533874082148		0.823
ENSG00000188060	RAB42	NAFE	28	0.7552563864936775	0.4176860398435312	0.4396558085461383	0.3743876442756547	0.0346596482017239	0.5705577402319795		0.81466
ENSG00000188064	WNT7B	NAFE	94	0.8402583300529931	0.4739798553251636	0.2785034790678022	0.0006172413750546	0.0318953246141617	0.029492435054255	0.1759	0.16448
ENSG00000188089	PLA2G4E	NAFE	263	0.2962029695756121	0.9414325880863548	0.927895582738192	0.9544578481161352	3.669958070010186e-05	0.4588206872585282		0.9613
ENSG00000188092	GPR89B	NAFE	34	0.1203706363704938	0.4432015883668501	0.7980223528262077	0.0358462418116373	0.5843208482079968	0.4156568212377612	0.17112	0.32178
ENSG00000188095	MESP2	NAFE	64	0.5055071468566228	0.9361575139126804	0.8758717188826061	0.5934160364599828	0.0606631076687401	0.8143577772393296		0.69065
ENSG00000188100	FAM25A	NAFE	28	0.9503678225400786	0.9584281051921212	0.9521165648872294	0.2034232743503778	0.903977714406514	0.9326485391011122		0.51617
ENSG00000188107	EYS	NAFE	795	0.3642492449768278	0.179641738747711	0.1063997577898516	0.0703629566984848	1.4676946705478385e-08	0.2085558906738538		0.46344
ENSG00000188112	C6orf132	NAFE	248	0.3319807135907686	0.0097870878424219	0.914595432740548	0.4478364868985178	0.0006400875554412	0.0873369199727132		0.5066
ENSG00000188124	OR2AG2	NAFE	111	0.9039504551182326	0.11725576326915	0.6578720904916858	0.5950616536380728	0.0718415994234069	0.5243902258536348
ENSG00000188130	MAPK12	NAFE	88	0.6092961164838842	0.9356723844587658	0.1811231657871282	0.2914178997579926	0.4780087787037606	0.6423406990352739		0.90063
ENSG00000188133	TMEM215	NAFE	54	0.475949274448328	0.9157980064507696	0.4228791911286177	0.1825830325764063	0.2679486272664901	0.8183623848296332		0.36122
ENSG00000188152	NUTM2G	NAFE	273	0.8289366578289553	0.23769336662994	0.0270782470931816	0.0704808176084886	0.0259575284041126	0.1248844633623904		0.39316
ENSG00000188155	KRTAP10-6	NAFE	100	0.2175050738750458	0.4471461123078194	0.4200936750028758	0.8844257334936091	0.23971328288295	0.507651318015959		0.11789
ENSG00000188157	AGRN	NAFE	579	0.3431284672450445	0.4864393820125048	0.0019599893422187	0.4577498686239311	1.81211019518127e-27	0.4546185559361563		0.12787
ENSG00000188162	OTOG	NAFE	961	0.5764857204432219	0.815334153058844	0.4847636513425839	0.0382439203408734	9.275002351620907e-06	0.9139109993023222		0.71574
ENSG00000188163	FAM166A	NAFE	158	0.6881057175501024	0.6703677867294087	0.0828135903102868	0.9186267043617958	0.0129443292093452	0.3873739548601176		0.65558
ENSG00000188167	TMPPE	NAFE	107	0.3686462250878473	0.6830986535760164	0.3896063932419578	0.0286036710449532	0.7343719344514799	0.4904660674195729		0.13988
ENSG00000188171	ZNF626	NAFE	164	0.0580078462008921	0.5507302731700725	0.1291076064629579	0.1563934821985872	0.1241552853586157	0.2035994918393169		0.67897
ENSG00000188175	HEPACAM2	NAFE	112	0.7472348864788246	0.2012729396095543	0.3286604663978175	0.1653978909008914	0.0280091788696571	0.5592299196871291		0.99379
ENSG00000188176	SMTNL2	NAFE	105	0.9067811794799896	0.1258511824629495	0.8436577241381246	0.6758030906417709	0.0449390018417217	0.4825085396613824		0.38399
ENSG00000188177	ZC3H6	NAFE	210	0.2931825962595978	0.0999302448969752	0.0822950463246028	0.1837288468835373	0.2871563772049313	0.1800453164052008		0.53912
ENSG00000188186	LAMTOR4	NAFE	32	0.7732696100790896	0.7318940585201166	0.977206246228126	0.0405276567111643	0.1384787598485154	0.421883381496727		0.12198
ENSG00000188191	PRKAR1B	NAFE	99	0.6565310170185361	0.3063568127334155	0.1267238471343415	0.5341180493279862	0.1665068487783198	0.5768281652957069	0.99917	0.99675
ENSG00000188211	NCR3LG1	NAFE	61	0.3342433236555877	0.2466675703048958	0.4567492599374833	0.5145403814548007	0.1049989105339699	0.5169088536898427		0.97694
ENSG00000188215	DCUN1D3	NAFE	59	0.385032610420851	0.6616837858633879	0.7125730527290097	0.9228726591492664	0.1658950001629117	0.8597541832879266		0.69805
ENSG00000188227	ZNF793	NAFE	121	0.0633602527514547	0.278508067789922	0.4577313278423208	0.286615508455298	0.0749099004567445	0.2571682258981293
ENSG00000188229	TUBB4B	NAFE	29	0.9591004623601218	0.9306823677318792	0.8900650476255988	0.9159854238752708	0.3198855751798255	0.96500976776545		0.29574
ENSG00000188234	AGAP4	NAFE	248	0.4779623152987245	0.3041585945744711	7.348424383052442e-05	0.4795384103938962	0.1588546178872796	0.000709139876605		0.93384
ENSG00000188257	PLA2G2A	NAFE	30	0.8435859512365697	0.6997144859028371	0.7161452106009931	0.0284895414884891	0.2408923229362781	0.3138953511429423		0.05914
ENSG00000188263	IL17REL	NAFE	93	0.9469524528427428	0.0689350354967366	0.1898025594280019	0.8010464009531635	0.2490706345916188	0.3497805904642782		0.88998
ENSG00000188266	HYKK	NAFE	77	0.5812610376350436	0.3212837739841213	0.6787227514376083	0.8418350136419486	0.0695208002760193	0.738450857018696		0.85119
ENSG00000188269	OR7A5	NAFE	80	0.5318944101041541	0.3993138041583765	0.4203031653394059	0.5675386892526417	0.0247342143821963	0.7252200201989873
ENSG00000188277	C15orf62	NAFE	64	0.4119569027445559	0.3034924110922102	0.5261408511468277	0.3009190869338781	0.0078442160397206	0.3274220503131545		0.018012
ENSG00000188283	ZNF383	NAFE	91	0.5813664025355064	0.8230304953165206	0.2472085291124951	0.3162837153904601	0.0010953346333997	0.2414377951836893		0.058715
ENSG00000188290	HES4	NAFE	43	0.4065285515366715	0.7200371744025215	0.7210221720844312	0.1728789565354982	0.6323639902423122	0.8791664981888533		0.18341
ENSG00000188293	IGFL1	NAFE	32	0.4916419994137511	0.0273141319503093	0.393706625604785	0.206623612477573	0.7386938511139798	0.1192634469080793		0.56571
ENSG00000188295	ZNF669	NAFE	145	0.5721237326656183	0.6010275441161218	0.4236006712067135	0.4313085887664152	0.0511366799421433	0.8721663798626113		0.33723
ENSG00000188305	PEAK3	NAFE	71	0.9487897251269768	0.0162518830615815	0.9299962702262652	0.3209016350753979	0.7672918987414824	0.1897062232794977	0.57113	0.64933
ENSG00000188306	LRRIQ4	NAFE	135	0.7809763685446958	0.9991613110150064	0.2227644191890168	0.8160961109847072	0.023177589589095	0.7021414326628662		0.2754
ENSG00000188312	CENPP	NAFE	55	0.582667724843422	0.7865434274182688	0.0528026852634377	0.1694668063127212	0.6969506464846575	0.2027401118905081		0.74186
ENSG00000188313	PLSCR1	NAFE	38	0.7476882020933514	0.9837342212354884	0.6147122886502185	0.8584325383618151	0.1162711731879367	0.9301871145072476		0.62966
ENSG00000188315	C3orf62	NAFE	72	0.5540947176205362	0.2922854206752742	0.3628541051283336	0.1684457709592003	0.6175139848639402	0.5847923989747457		0.29796
ENSG00000188316	ENO4	NAFE	132	0.7813349027472659	0.6294788851463816	0.6359347267954468	0.0443401692404349	0.4897103099323892	0.7433370873277196		0.60777
ENSG00000188321	ZNF559	NAFE	230	0.8094349322802431	0.8989694520243693	0.0009814489072532	0.7723136849931027	0.5114853030146105	0.0105656492857269		0.32888
ENSG00000188322	SBK1	NAFE	27	0.6613800516577726	0.7707788256145452	0.0620844297379985		0.0057183139388672	0.2594134643626357
ENSG00000188324	OR6C6	NAFE	102	0.9245808562770976	0.8552941459986315	0.2731955025421024	0.0742549907058505	0.4641279051720058	0.7329658271034627
ENSG00000188334	BSPH1	NAFE	43	0.5919157662253309	0.6498263597922423	0.6497678531853147	0.6078285198747578	0.0390948371858216	0.9207694190440175		0.44466
ENSG00000188338	SLC38A3	NAFE	105	0.45436414381837	0.4065643849359773	0.2231197594329459	0.1643485818950878	0.420665477543374	0.5078052154784944		0.45494
ENSG00000188340	OR6N2	NAFE	91	0.4686450229085324	0.5347338480936441	0.6474756070236038	0.2551067230840728	0.1396401531687255	0.8816621415300371
ENSG00000188352	FOCAD	NAFE	525	0.0024279395649485	0.2126645207626188	0.7085072631300315	0.0096676241777841	0.0235806763520273	0.0228903259291887		0.63728
ENSG00000188368	PRR19	NAFE	112	0.8583234894608915	0.5808878722364529	0.9993914443440968	0.1767378391412976	0.181870489393168	0.9773182942903534		0.48322
ENSG00000188372	ZP3	NAFE	102	0.0764076577071134	0.7665593416812022	0.6062467883742936	0.4825188633578782	0.0118656649040293	0.3284960635153948	0.80628	0.84922
ENSG00000188379	IFNA2	NAFE	63	0.2526917896244049	0.3684650759783858	0.231675930994584	0.5191962047376707	0.1609521526320478	0.5145295160238632
ENSG00000188385	JAKMIP3	NAFE	236	0.4403410495816727	0.4741578912814209	0.5412403223689679	0.117379729024692	0.6968108482349618	0.6717148384558084		0.44454
ENSG00000188389	PDCD1	NAFE	70	0.2586160958388908	0.6937211680346169	0.8798852450574786	0.9332208746869242	0.424550305082361	0.7715909146475041		0.46546
ENSG00000188393	CLEC2A	NAFE	31	0.6819949540666936	0.8959887826189439	0.4433098308961634	0.9647155458612032	0.4323832715335692	0.9310112615308038
ENSG00000188394	GPR21	NAFE	80	0.9306486917366386	0.973246608814164	0.1851599535094547	0.6088499626349925	0.2718528477190827	0.7325891897425987		0.7659
ENSG00000188425	NANOS2	NAFE	43	0.0752008155012752	0.695348985633893	0.506621828052015	0.1267520657127317	0.0133509782721769	0.1930438159828772		0.51694
ENSG00000188428	BLOC1S5	NAFE	48	0.1719533643390098	0.3777337787776958	0.8832213626333005	0.4005716979927635	0.6507975287117334	0.5349058219490466		0.53861
ENSG00000188452	CERKL	NAFE	117	0.5363802511704266	0.7176120522687679	0.2191451854981365	0.740249079342308	0.8633628399237733	0.7696589239931702		0.82223
ENSG00000188467	SLC24A5	NAFE	125	0.1929144651270216	0.5936421599207317	0.0511238176550032	0.7285982108968843	0.2003587822659073	0.2233710734410291		0.24311
ENSG00000188487	INSC	NAFE	199	0.776680482470725	0.3326433050681722	0.5871672304251023	0.3638967129063881	0.0070825826610114	0.8097725551924296		0.76177
ENSG00000188488	SERPINA5	NAFE	122	0.5572910582670689	0.2341908435118055	0.778117203927638	0.1415595281799052	0.6712677138724383	0.556241207683362		0.71708
ENSG00000188493	ACTMAP	NAFE	81	0.7324309843033809	0.6410745025660839	0.2949599140770479	0.7629039666556422	0.0464260341003678	0.6383872881631594		0.33976
ENSG00000188501	LCTL	NAFE	152	0.4795696717897995	0.8996741203360026	0.7461910782361081	0.177494739073945	0.0596370360543396	0.9591580356486424		0.55477
ENSG00000188505	NCCRP1	NAFE	77	0.0920396646824774	0.5813471663710923	0.3079331659815783	0.5441603454478775	0.2908345059499233	0.4146806223269085	0.51972	0.58988
ENSG00000188508	KRTDAP	NAFE	35	0.3216754658554522	0.1880687723966334	0.9196489001764878	0.3398929210525701	0.0344678398535587	0.0381933946667212		0.14543
ENSG00000188517	COL25A1	NAFE	128	0.4005678713653355	0.413844831396536	0.9954337869390611	0.7494185653294194	0.2360953320569004	0.7886163328351069		0.94617
ENSG00000188522	FAM83G	NAFE	188	0.5964377063689287	0.0535347843433823	0.7063909744139275	0.5960232566246542	0.0047726156057118	0.1446805120129246	0.031974	0.064937
ENSG00000188523	CFAP77	NAFE	123	0.7883859501798203	0.2972141497112049	0.6649088810815795	0.8254004763099347	0.0032259036251702	0.6371385318700162		0.45335
ENSG00000188529	SRSF10	NAFE	28	0.4569574259079241	0.7030085213231396	0.7486714184973579		0.5933763785925625	0.8066835529795787
ENSG00000188554	NBR1	NAFE	194	0.7140341019986756	0.8144049046796289	0.5989735497061546	0.7421756837856086	0.0498604040779974	0.9623152464431994		0.93674
ENSG00000188558	OR2G6	NAFE	124	0.4194974164906585	0.4721082857206754	0.1258977471110705	0.5666126250166028	0.624125381528695	0.478920752302965
ENSG00000188559	RALGAPA2	NAFE	434	0.8503568767375114	0.5666350302045742	0.9528982264669632	0.0247091413043456	0.0233709772600373	0.93945886771354		0.7486
ENSG00000188566	NDOR1	NAFE	222	0.7774590368792987	0.9292499588946108	0.6722010713640467	0.0346031799551701	0.2622571090331991	0.8752207947738277		0.86846
ENSG00000188580	NKAIN2	NAFE	25	0.5065574070934638	0.9753367116818652	0.7324350490274331		0.2368675507633563	0.915178012239405		0.049966
ENSG00000188581	KRTAP1-1	NAFE	50	0.0143999057983551	0.6968314933608788	0.0448564648536967	0.8403040319234132	0.0223097365121064	0.0344413341000182		0.88589
ENSG00000188582	PAQR9	NAFE	67	0.9831321858944924	0.4996269526998571	0.3875090552336647	0.7084182588367257	0.0806311219536776	0.8882809711677767	0.10947	0.94634
ENSG00000188596	CFAP54	NAFE	443	0.450555411859796	0.5600398693970035	0.4295017699453562	0.704943364407371	0.6591311327395707	0.90208729979383		0.51809
ENSG00000188611	ASAH2	NAFE	215	0.0467194157827819	0.5253666716877816	0.694261141636655	0.8306779181339315	0.7003897937975729	0.3936121809655629	0.55959	0.51516
ENSG00000188620	HMX3	NAFE	34	0.0168134538956839	0.8799262084243418	0.1435290111288352	0.0186138022567875	0.017367003156216	0.0521117983264688	0.68804	0.23977
ENSG00000188624	IGFL3	NAFE	36	0.2692642747263694	0.2166537645083989	0.5453967705928949	0.311073697507163	0.2999333215981192	0.6755058939773593		0.77786
ENSG00000188626	GOLGA8M	NAFE	201	0.5443932574308024	0.0366081509546821	0.5020227805895033	0.6427853805651987	0.0028394395724729	0.1428970061310844	0.80867	0.5637
ENSG00000188629	ZNF177	NAFE	143	0.4462299291487041	0.8555561748994471	0.7915711911627021	0.1219377100985746	0.0266549499968688	0.9532551760549356		0.25307
ENSG00000188636	RTL6	NAFE	66	0.4271147587063213	0.3923888603209754	0.3849837855699878	0.6749867239688309	0.380920407079949	0.7029796569403699	0.3607	0.84144
ENSG00000188641	DPYD	NAFE	302	0.3764363696377415	0.7348179320852152	0.4367183921356496	0.0045750008557271	0.2732412337283935	0.4611360993687133		0.19602
ENSG00000188643	S100A16	NAFE	34	0.2962621995216453	0.3100385056977952	0.5455980647974774	0.6977658912965576	0.0833086690723534	0.4116754072110587		0.95107
ENSG00000188647	PTAR1	NAFE	63	0.0086153955219963	0.2869047553384274	0.2623090039706845	0.9677908833396964	0.4114289925852372	0.0776056357767423		0.2067
ENSG00000188649	CC2D2B	NAFE	58	0.0750237459094615	0.0907575620997339	0.3086113099234058	0.8109651117301158	0.2037281649944597	0.0789945087031655		0.44716
ENSG00000188655	RNASE9	NAFE	62	0.5881019374406434	0.3918701127612097	0.021320757452774	0.9234243961068594	0.4349563830807246	0.0749374108899628
ENSG00000188659	SAXO2	NAFE	124	0.5283494448132569	0.5831438832247889	0.1125464621386302	0.9536758469816794	0.0022687095296587	0.4169399162308003		0.84243
ENSG00000188672	RHCE	NAFE	101	0.0771443614453126	0.8655909339565244	0.5100771453266918	0.6107302937234944	0.090730112617054	0.42610904669346	0.93398	0.47752
ENSG00000188674	C2orf80	NAFE	46	0.3242283065482356	0.3643703740676361	0.4149324101216902	0.9111538102071566	0.0300970683290942	0.6016065051363209		0.64317
ENSG00000188677	PARVB	NAFE	138	0.1468691764012515	0.2214966277633615	0.0738127126968624	0.0090933627883919	0.4957402630509717	0.0590672614440234		0.50281
ENSG00000188687	SLC4A5	NAFE	286	0.3349219045000333	0.6421759337943473	0.0880723821336207	0.4603086010110188	0.0209105396515625	0.3796237717631173		0.79327
ENSG00000188690	UROS	NAFE	76	0.1204035524810466	0.1728509263761311	0.2705679649840061	0.2827564281265826	0.4348198185499861	0.2071601748393346		0.79327
ENSG00000188691	OR56A5	NAFE	81	0.7601686422190397	0.6483746664293087	0.1978778695319175	0.8140798510536681	0.0031551433848578	0.4655891656599993		0.28112
ENSG00000188694	KRTAP24-1	NAFE	86	0.9881470225697944	0.0135944208277207	0.7987217375813279	0.1277834056296158	0.1169497023811355	0.1572251056355372
ENSG00000188710	QRFP	NAFE	54	0.6815509994017956	0.7208463447806113	0.3298504463206242	0.2183829579761758	0.013873291956076	0.3658765706993348		0.2162
ENSG00000188729	OSTN	NAFE	29	0.6516966609415353	0.8103899110190341	0.3832359664419804	0.9515522282327334	0.7320847723171611	0.8473127366567443		0.97635
ENSG00000188730	VWC2	NAFE	51	0.2637087590232121	0.853827640101556	0.1902525765680568	0.3969638228085266	0.1379661782619804	0.3655604714093762	0.35989	0.69226
ENSG00000188732	FAM221A	NAFE	54	0.725724372703865	0.7684823254464361	0.6106185774171788	0.6321305139523701	0.4370615383716171	0.9782002766784006		0.82745
ENSG00000188735	TMEM120B	NAFE	81	0.6184505863713254	0.5254814685122442	0.1414121100161732	0.1528357751937971	0.2402869778970193	0.5690668332800236		0.38706
ENSG00000188738	FSIP2	NAFE	1358	0.380022457838255	0.2969294584848413	0.8065943248174221	0.0014623413710602	6.455591691995274e-08	0.7580942963235123		0.26241
ENSG00000188739	RBM34	NAFE	128	0.5923318497602994	0.7399050368405519	0.9369876482092522	0.354206571017069	0.0575638387013476	0.9801444725711204		0.63719
ENSG00000188747	NOXA1	NAFE	110	0.6665245170898985	0.9097578478033816	0.0001298510586343	0.0496928475358039	2.5647679860447493e-06	0.9711710611186092	0.21645	0.96864
ENSG00000188760	TMEM198	NAFE	94	0.9250069505550704	0.4228076349259448	0.6790916068273722	0.9654896659935196	0.0201085784859363	0.8000745318224854		0.51549
ENSG00000188761	BCL2L15	NAFE	52	0.0826936464189849	0.8322417406815928	0.355760983363835	0.0273148363487771	0.3875788052679532	0.1597754123871214		0.01473
ENSG00000188763	FZD9	NAFE	132	0.875089967063154	0.4488116943152404	0.5778428933466855	0.8851406664259258	0.0704859401363933	0.8968029384702965		0.45072
ENSG00000188766	SPRED3	NAFE	28	0.7896996410497108	0.8818308737093047	0.8225699793157212	0.3056066492552957	0.0854672378416199	0.7607869376649352	0.58361	0.40948
ENSG00000188770	OPTC	NAFE	104	8.57114017481581e-05	0.4859397978375659	0.2276664389490094	0.913745084357007	0.5365415092857555	0.0016881786684642		0.87417
ENSG00000188771	PLET1	NAFE	49	0.0203081094978301	0.7354810377707988	0.1169466456878584	0.6237697348812548	0.1074529579920525	0.0526589148448514		0.80776
ENSG00000188778	ADRB3	NAFE	52	0.1118663407568175	0.0367823750125883	0.908863283115222	0.8466614253940206	0.0829830490680209	0.1521688578771753	0.020889	0.51494
ENSG00000188782	CATSPER4	NAFE	131	0.052766143475354	0.96592612184603	0.846042181447891	0.0429312540883611	0.8932735041677011	0.1950545209287141		0.21463
ENSG00000188783	PRELP	NAFE	107	0.8291972303966029	0.9509172219059644	0.364251319396064	0.4897494406036599	0.0931570485648927	0.9015966090558392		0.92555
ENSG00000188784	PLA2G2E	NAFE	50	0.4922141078020446	0.0418350367428467	0.1781630068118539	0.5129350897706224	0.398750976182847	0.2691584730904542		0.50706
ENSG00000188785	ZNF548	NAFE	139	0.5021837033145655	0.3146667375465636	0.207608659140954	0.1906802328438235	0.436808118311544	0.6607230099754333		0.95529
ENSG00000188786	MTF1	NAFE	116	0.7803281575318006	0.6147462814517377	0.6438325511593077	0.0670192781592489	0.8024273655891038	0.6769897665226794	0.55775	0.29584
ENSG00000188800	TMCO2	NAFE	42	0.4511685835782401	0.2691297370528986	0.2070405538887249	0.0550981577028775	0.1779241652828869	0.29376947625647		0.098827
ENSG00000188803	SHISA6	NAFE	128	0.027701041087317	0.23779923335597	0.1581616050101989	0.0185587610926494	0.2370060813810927	0.1037394727039091		0.8037
ENSG00000188807	TMEM201	NAFE	197	0.4298251488509726	0.7043187209730135	0.8910345648710483	0.5667991325015928	0.1915278384519855	0.9322651531139924		0.63512
ENSG00000188811	NHLRC3	NAFE	73	0.4985074545566786	0.912988257728741	0.1826888191299813	0.064507345195369	0.9802018001974544	0.4522985294550027		0.71587
ENSG00000188816	HMX2	NAFE	85	0.3381206906610587	0.5862463851480196	0.2701514848588484	0.0774767015497653	0.66067967792374	0.4483135176951062	0.18123	0.24144
ENSG00000188817	SNTN	NAFE	41	0.986054140477964	0.6570401034739662	0.3656612856740048	0.9317610629335378	0.0977124496399004	0.8384730871951966		0.70032
ENSG00000188820	CALHM6	NAFE	53	0.3243184222764498	0.5982118256252172	0.799123595519067	0.0420018757267504	0.6526406098317008	0.738550788551527		0.69628
ENSG00000188822	CNR2	NAFE	84	0.0199100567554814	0.1062898772393691	0.1177542116135922	0.4966906421215706	0.0678341744463992	0.0458484016741655		0.56648
ENSG00000188827	SLX4	NAFE	647	0.8162275530542239	0.0340302805208375	0.1405637185630103	0.0972579106981796	0.1355660389819437	0.0991906827833237		0.73772
ENSG00000188833	ENTPD8	NAFE	191	0.467714129761934	0.1900047229294212	0.47235124386243	0.6936047845042863	0.0114054206447983	0.4639434282828508		0.14424
ENSG00000188846	RPL14	NAFE	43	0.2583904881364879	0.1403711766260023	0.8513131482329288	0.9280669265408548	0.6004889335154837	0.3044689088046327		0.29744
ENSG00000188848	BEND4	NAFE	86	0.2408184157718131	0.4645610390041979	0.3605434267660835	0.4766938665865401	0.0053790232907632	0.3517074970371494		0.41021
ENSG00000188859	FAM78B	NAFE	33	0.1136124509159911	0.1740387344562352	0.4235368105452571		0.4159018025157969	0.1573939286746481	0.58391
ENSG00000188868	ZNF563	NAFE	121	0.4513089366653986	0.3214607872173994	0.5108146925186894	0.0613760925348564	0.3389743559364738	0.6921573108408401		0.668
ENSG00000188869	TMC3	NAFE	320	0.5055902360482409	0.9346886337261724	0.4976779023638332	0.0066286460714631	0.0389648983220172	0.8286222250423025		0.10505
ENSG00000188878	FBF1	NAFE	305	0.754216868813663	0.9894398009138072	0.3740783268723212	0.4066245342620118	0.0010747751327231	0.8273509107055779		0.92137
ENSG00000188883	KLRG2	NAFE	57	0.0683710281740059	0.8661330171055813	0.3706591567476425	0.9605695786968792	0.168389002199768	0.3252241079720459	0.83759	0.66433
ENSG00000188886	ASTL	NAFE	118	0.213057233037958	0.9763784516025462	0.7030330332114323	0.8495849094407222	0.0187328020102168	0.7001227544736413		0.91085
ENSG00000188895	MSL1	NAFE	64	0.5384599787163769	0.9932295457202516	0.5133771481007605	0.8259123881609512	0.2123462762741705	0.91026807335906		0.84766
ENSG00000188906	LRRK2	NAFE	553	0.1574253840618376	0.6858508808466077	0.1804164778247258	0.0855867056960777	0.0667228686453757	0.1772501198639317	0.51467	0.64732
ENSG00000188909	BSX	NAFE	54	0.4156796399774559	0.2798729833529961	0.7124867302040789		0.0006287268108369	0.5818816657795228
ENSG00000188910	GJB3	NAFE	107	0.7492708928014484	0.0532617479724112	0.386805710829428	0.110619438129492	0.5615780819374695	0.1768103320934021		0.5779
ENSG00000188921	HACD4	NAFE	34	0.6882561793346345	0.961385656948621	0.5355719949513185	0.9849064801126606	0.3491604302066323	0.9551104464615348		0.99782
ENSG00000188931	CFAP126	NAFE	41	0.5562748984487287	0.3793724207272783	0.7150963335946763	0.2062382627324596	0.5406996156543846	0.8003620678944809		0.30374
ENSG00000188938	FAM120AOS	NAFE	70	0.5984899133197177	0.4768726081986895	0.1295159356568228	0.0007314904906451	0.1812066405967238	0.064884105896378	0.88081	0.55826
ENSG00000188959	C9orf152	NAFE	74	0.7966454101065459	0.3575668993941249	0.9406204710709204	0.0600003462018334	0.4218567985363114	0.6262308199364859		0.48622
ENSG00000188976	NOC2L	NAFE	286	0.0693223480229747	0.9333074017186416	0.4348085263708172	0.3537565031788203	0.001731574904793	0.3578587440464517		0.8939
ENSG00000188981	MSANTD1	NAFE	58	0.4929077495050581	0.4024274183383463	0.9684111983438722		2.001949902005491e-05	0.7844695332007152		0.83102
ENSG00000188984	AADACL3	NAFE	112	0.2989146051218445	0.6222115797225782	0.0556656267706258	0.0501999695394523	0.1148608401679938	0.0819614681410839		0.62955
ENSG00000188986	NELFB	NAFE	141	0.2433641532461838	0.7801285950339475	0.000169651348484	0.0109049826429853	8.381354939039318e-06	0.3520384725601052	0.846	0.33941
ENSG00000188993	LRRC66	NAFE	262	0.5549383208800371	0.4840776736345487	0.2048974534861282	0.1519170698790354	0.0117523267300257	0.6585891722585043		0.63538
ENSG00000188994	ZNF292	NAFE	581	0.0964727552351073	0.563966105910356	0.2857455872571029	0.1743324470187054	0.2307954473952642	0.2767848536266776		0.32246
ENSG00000188996	HUS1B	NAFE	84	0.533656817262018	0.8105445345367602	0.4265973938743657	0.1519152268604723	0.1132783944647633	0.8824969549708834
ENSG00000188997	KCTD21	NAFE	78	0.59994182580117	0.4195052210774768	0.6843082885516283	0.0469277346135389	0.5565079819787255	0.7248512587473501		0.049619
ENSG00000189001	SBSN	NAFE	169	0.3923634078285023	0.8809766567801862	0.3776535540457577	0.8938647885848818	0.0177643837664835	0.7180056114895026		0.26701
ENSG00000189007	ADAT2	NAFE	59	0.6540431785343779	0.9650568449274896	0.0057840176498192	0.799258147514775	0.1460099753005767	0.0608507496221975		0.66351
ENSG00000189013	KIR2DL4	NAFE	153	0.3979980990989485	0.9428917912868076	8.745674177767093e-06	0.1078237315730203	1.0394796321654168e-13	0.6597432338245137	0.029043	0.73317
ENSG00000189042	ZNF567	NAFE	137	0.1841065790639665	0.1282459907332675	0.2594756845636572	0.7030286806606715	0.008710363225452	0.2660575458295313		0.17123
ENSG00000189045	ANKDD1B	NAFE	59	0.8359225637035823	0.2896472375308146	0.2798949009309702	0.8336913108036781	0.1864386951032171	0.5880329082160365		0.89924
ENSG00000189046	ALKBH2	NAFE	84	0.2786476362596393	0.4946854458681394	0.2758551969437165	0.2882876386412742	0.4122911239123075	0.5035967755462467		0.40945
ENSG00000189050	RNFT1	NAFE	115	0.7132343617270778	0.96706484202073	0.520838304114563	0.3237796189380317	0.1067144314510361	0.9673855064139696		0.8457
ENSG00000189051	RNF222	NAFE	48	0.4315876741120538	0.0910395159332887	0.163751578790536	0.4734990514494145	0.6422355937344884	0.2128020297746516		0.10634
ENSG00000189052	CGB5	NAFE	39	0.6785375727275398	0.0202520227187587	0.0037701894347017	0.0300651451145009	0.0381344645774126	0.0962498694959018		0.17026
ENSG00000189056	RELN	NAFE	1418	0.0505370029534591	0.1850164456321901	8.363634933482352e-05	0.1821378474553859	0.2763371509867059	6.691929791015783e-05	0.42377	0.17468
ENSG00000189057	FAM111B	NAFE	210	0.9019943485186624	0.5149258064729245	0.9567242127537698	0.1484141683147433	0.0142095776723424	0.9773525747611354
ENSG00000189058	APOD	NAFE	48	0.0855472742566368	0.1307759149548415	0.2745628843515139	0.4611659225166482	0.0537162370170284	0.0814880614639276		0.95112
ENSG00000189067	LITAF	NAFE	44	0.1347884362233378	0.4986882294790159	0.9773204077686076	0.0660273979954151	0.3716368878728134	0.2994206350025389		0.32221
ENSG00000189068	VSTM1	NAFE	70	0.884838394969456	0.004003153691194	0.1192041723377334	0.9465892532316662	0.0165214300446266	0.0592273060903293		0.74194
ENSG00000189077	TMEM120A	NAFE	123	0.6367018385788163	0.9371780311116308	0.1764306494503247	0.815129294536791	0.045325801028192	0.5121058362349566		0.51664
ENSG00000189079	ARID2	NAFE	333	0.0040262854596704	0.910791175502144	0.7916395336010222	0.1769797607566261	0.0063785654228881	0.06053673852694	0.34877	0.13634
ENSG00000189091	SF3B3	NAFE	120	0.373667704236954	0.1773950856033133	0.2917818906564521	0.7493778488097349	0.2004099208899444	0.4860961919016257	0.30508	0.72193
ENSG00000189099	PRSS48	NAFE	85	0.5558092957435781	0.0682811749324763	0.3707304994733075	0.332283768093143	0.0386346324913428	0.4193704510685107		0.99985
ENSG00000189114	BLOC1S3	NAFE	26	0.050127581040844	0.2909205983295548	0.0951802209007913	0.7260479015775861	0.3493028483022388	0.1916671889453651	0.88966	0.5606
ENSG00000189120	SP6	NAFE	88	0.9902164113939936	0.2593116155502016	0.247627997592964	0.3964867483337634	0.2296512936720259	0.648845794400891	0.24435	0.98521
ENSG00000189127	ANKRD34B	NAFE	122	0.8609895787848548	0.4206697691126605	0.1057285213320803	0.3216320656758941	0.0210917741962683	0.4637457876787046		0.95672
ENSG00000189129	PLAC9	NAFE	25	0.5914358756640639	0.7590995761632049	0.5979355839591078		0.0676128149480191	0.9104244386051112		0.60898
ENSG00000189134	NKAPL	NAFE	89	0.5191883819607377	0.4978576072344656	0.4451797437591063	0.1166663570677132	0.1131872597606631	0.462455919317088		0.95388
ENSG00000189139	FSCB	NAFE	245	0.4959041672922729	0.5342121050044615	0.7409983980585093	0.0376148238424952	0.0099042600145176	0.8908231292371345
ENSG00000189143	CLDN4	NAFE	60	0.5261135888661992	0.1625166797492185	0.2402072036952572	0.2165428150562808	0.5458468382384847	0.4162763289755979		0.92525
ENSG00000189144	ZNF573	NAFE	172	0.8238191309538683	0.2994434630725233	0.666393221963544	0.5914231992873632	0.686758456335951	0.8558226017914308		0.18199
ENSG00000189157	FAM47E	NAFE	73	0.7136858778647641	0.1615121924240532	0.6126365405267631	0.3060912081413922	0.3237183228055483	0.6866796173901051		0.99235
ENSG00000189159	JPT1	NAFE	42	0.4062798826507423	0.7571948941126585	0.7296829428302853	0.0743883704742899	0.9139598931322968	0.7291039677252069		0.27177
ENSG00000189164	ZNF527	NAFE	141	0.9711100549328372	0.9415877633591216	0.480669456041804	0.4024183452593107	0.0669650450727214	0.9657349268756008		0.75427
ENSG00000189167	ZAR1L	NAFE	91	0.605391845658247	0.1153587507655926	0.4203567531611922	0.8482828883917322	0.0403283337790081	0.4695339696472982		0.50666
ENSG00000189169	KRTAP10-12	NAFE	98	0.644399419452119	0.0761151689392945	0.1562697436626779	0.0317862276222576	0.8585586667343403	0.1830355315642411		0.2262
ENSG00000189180	ZNF33A	NAFE	206	0.1145854549541114	0.9770414545010716	0.633151450215593	0.4811462996896178	0.0017913614279554	0.5137565520536106		0.47357
ENSG00000189182	KRT77	NAFE	187	0.2323494751593065	0.4149998190623504	0.4562493062440209	0.0221632477806153	0.107737787590291	0.4660181411024695		0.40666
ENSG00000189184	PCDH18	NAFE	252	0.3965693829234624	0.2166716893939363	0.4480827203655708	0.7568022896010342	0.0184504951981773	0.4471444885745321		0.28505
ENSG00000189190	ZNF600	NAFE	241	0.4919983057387755	0.0567010332607998	0.7089205147187234	0.5623910694932237	0.0070315106918298	0.350907376217796
ENSG00000189195	BTBD8	NAFE	263	0.8315395168986051	0.8326423885562317	0.8825539533975306	0.0234327075336463	0.4472958853061662	0.7966245972418206		0.051574
ENSG00000189227	C15orf61	NAFE	33	0.4551142042743709	0.4649608459925556	0.7940532221440646	0.971432352939726	0.1027030781682639	0.8635600164567209		0.84295
ENSG00000189233	NUGGC	NAFE	174	0.0432887165369136	0.8761320076188902	0.6996950592121514	0.6672376002818965	0.0111645083933756	0.291944381936932		0.29217
ENSG00000189241	TSPYL1	NAFE	109	0.5659589958641909	0.5492715026374002	0.591850691639781	0.4906578963263358	0.2034799140540527	0.9027962735185292		0.40671
ENSG00000189266	PNRC2	NAFE	47	0.679033444730814	0.7877285046379559	0.3984166980629406	0.5842739999163584	0.4639156192657861	0.9219555470753188		0.28396
ENSG00000189269	DRICH1	NAFE	73	0.3817275446226178	0.0228970948691404	0.4700115277653268	0.3833380679298761	0.0421223451531113	0.072838103830002		0.098684
ENSG00000189280	GJB5	NAFE	88	0.748993591555952	0.8029355393715998	0.4217614779383383	0.6032973777575734	0.0975612290572463	0.894436907063899		0.99794
ENSG00000189283	FHIT	NAFE	69	0.5278100930944827	0.6203180665632886	0.8390068493525749	0.8737083463571689	0.1507273013542165	0.8887333216679172		0.96139
ENSG00000189298	ZKSCAN3	NAFE	123	0.7743366677151308	0.4635218872810838	0.0043201996229862	0.0095245304277525	0.1223068743134284	0.0381717009567999	0.37062	0.64079
ENSG00000189306	RRP7A	NAFE	87	0.5437130111399158	0.1862970316516783	0.8982639428122796	0.2998015940999349	0.1227332770447788	0.694791744602102	0.39413	0.88002
ENSG00000189308	LIN54	NAFE	102	0.7906841172545631	0.934475091788858	0.7640982469116803		2.8377683652288925e-06	0.9825550680614086	0.24773
ENSG00000189319	FAM53B	NAFE	118	0.0060505154279348	0.902694076882661	0.425242705362794	0.6859780212353361	0.3585176839506482	0.0745599475288284		0.92428
ENSG00000189320	FAM180A	NAFE	56	0.1837505210848077	0.6569151673767513	0.094132082261896	0.2530031630608352	0.0101886602552489	0.1691737742529198		0.4482
ENSG00000189334	S100A14	NAFE	34	0.5670765410529648	0.9258457493099864	0.436873100663032	0.627595997613694	0.2151628517810289	0.7236758400490657		0.95527
ENSG00000189337	KAZN	NAFE	192	0.2288161288496753	0.9437448941361036	0.5952969702713182	0.6525795255578987	0.2981981758372964	0.7709438318849169	0.93961	0.90932
ENSG00000189339	SLC35E2B	NAFE	92	0.571892902835984	0.5348462395885752	0.4948331813636321	0.0222666185075737	0.706363801672496	0.5659941810735687		0.20465
ENSG00000189350	TOGARAM2	NAFE	285	0.5921636732248081	0.8499266447605758	0.3674901447355601	0.8403158931985818	0.0011081661683228	0.593875109572042		0.51269
ENSG00000189362	NEMP2	NAFE	91	0.8938737796888608	0.326953444907829	0.783492040193557	0.9153098255799152	0.0019600758172172	0.5541762282058702		0.58837
ENSG00000189367	KIAA0408	NAFE	189	0.0417841761377909	0.6042174614648371	0.0862485054475044	0.2551774265081015	0.0435735522508638	0.1038935478493739		0.92011
ENSG00000189375	TBC1D28	NAFE	72	0.3211855787857409	0.5324866612443626	0.8694246611722545	0.965863770450164	0.0871593078649973	0.7217581243246525	0.85461	0.72465
ENSG00000189376	C8orf76	NAFE	168	0.3758784726707872	0.2019242879320003	0.6161771062775014	0.1365703269696113	0.0176113265510724	0.5115731821941192		0.83782
ENSG00000189377	CXCL17	NAFE	37	0.0526892200396062	0.5617776698911696	0.0450534834723118	0.7606641609841236	0.3802796572864086	0.127766900473545		0.90056
ENSG00000189410	SH2D5	NAFE	127	0.5643690579859564	0.4676336091567035	0.7386849545171844	0.057698276712077	0.8122317553208483	0.7291336548776557		0.52667
ENSG00000189430	NCR1	NAFE	90	0.7857229613095715	0.6176398250344584	0.3267573637805117	0.3769774137429598	0.0381955801855511	0.8843422210880674		0.59123
ENSG00000189433	GJB4	NAFE	105	0.1849298462081032	0.9811620320981738	0.7014521776558955	0.9343700675401116	0.043902930299563	0.6581242686699025
ENSG00000196071	OR2L13	NAFE	84	0.904172992198619	0.8191163773006734	0.5353575086388068	0.2473918531781151	0.1619538075915848	0.9761063618521642		0.92059
ENSG00000196072	BLOC1S2	NAFE	35	0.5513004758109596	0.0376569075959209	0.0103868248291174	0.5927254810510751	0.0531524564717608	0.0276797767382877		0.86983
ENSG00000196074	SYCP2	NAFE	249	0.7161398119583395	0.8731979681553342	0.6118940049102731	0.1336660494798244	0.005297402070982	0.3802274603137248		0.094409
ENSG00000196083	IL1RAP	NAFE	134	0.7428065122416264	0.5350105761527256	0.8773465006074974	0.0098217528291715	0.6459280019269547	0.3664990256210089	0.76577	0.064304
ENSG00000196090	PTPRT	NAFE	298	0.3649170682068037	0.7910097212223995	0.4794165352523249	0.7952375010458703	0.0548530991561189	0.7526280762960619	0.42757	0.25822
ENSG00000196091	MYBPC1	NAFE	261	0.1869056162598333	0.3893733579177199	0.7454794634147905	0.1073880632812664	0.8875529410745326	0.279273226516645	0.25364	0.056532
ENSG00000196092	PAX5	NAFE	76	0.892026288115392	0.3604640487237277	0.3288938029616634	0.9639872403248052	0.3166433989157429	0.6880647855780324	0.84527	0.98239
ENSG00000196098	OR5K4	NAFE	83	0.9860932290675228	0.9371749335846784	0.2555362998815681	0.2815190964244592	0.2244187542073202	0.8454745039456173		0.89391
ENSG00000196099	OR6M1	NAFE	82	0.8669926262379952	0.457558087352115	0.9476000603959344	0.2553339218987533	0.0081651019021392	0.4520208913798464
ENSG00000196104	SPOCK3	NAFE	68	0.3421723835261694	0.0587669533494722	0.2579273078567407	0.7198731511217553	0.279365645290232	0.2758767538674969		0.98844
ENSG00000196109	ZNF676	NAFE	148	0.036022836291824	0.5928335275233279	0.5378189029770217	0.0167572667180074	0.5066281375600852	0.1673545576542122		0.68498
ENSG00000196110	ZNF699	NAFE	136	0.7582091403952497	0.0828778414712108	0.0200106949022858	0.625668297176972	0.0242529317517269	0.12317131405332		0.45137
ENSG00000196116	TDRD7	NAFE	234	0.1005873793122539	0.5718334097940972	0.89350888556	0.9965886064473934	0.0118679227730152	0.4144041513684584		0.47109
ENSG00000196131	VN1R2	NAFE	81	0.4368985466400401	0.5289189851374494	0.2674510135854833	0.9968035782893214	0.0002573195352489	0.1594869392680392
ENSG00000196132	MYT1	NAFE	226	0.0130753236078451	0.8839249357421722	0.3830246573651165		8.917733512090514e-10	0.0723799877652678	0.27213
ENSG00000196136	SERPINA3	NAFE	148	0.5543271802819643	0.612311205634595	0.1943937413726593	0.0010656848875958	0.1793450071520624	0.313113325532403		0.049211
ENSG00000196139	AKR1C3	NAFE	165	0.3089968282013934	0.4007242856236481	0.0235194753183577	0.021113051906211	0.8935388191409134	0.080619529832335		0.73178
ENSG00000196141	SPATS2L	NAFE	125	0.7792993747127055	0.7031057610751541	0.3597563048332289	0.8854755233664057	0.0644553549793554	0.7834142159364941		0.11375
ENSG00000196150	ZNF250	NAFE	98	0.8672402642256162	0.9228608596606634	0.849647792558255	0.5307400416095813	0.2835459708329458	0.9994112452985554		0.71496
ENSG00000196151	WDSUB1	NAFE	100	0.7134151308466252	0.8813527212665605	0.4971397175169526	0.9548148375199144	0.001986969056708	0.5755131732085502		0.24799
ENSG00000196152	ZNF79	NAFE	149	0.630105600261361	0.1045508621681967	0.8349895431174091	0.7354310219105362	0.0119841724030218	0.4691370779933848		0.72338
ENSG00000196154	S100A4	NAFE	26	0.3120547584048507	0.1165788769596583	0.2267430362656058	0.2666709590232645	0.132928780983722	0.1843133425616293		0.72897
ENSG00000196155	PLEKHG4	NAFE	327	0.4670105661024982	0.7858232558213637	0.1274753242865481	0.0713672715740913	0.0031870067046198	0.5228342653545981		0.55161
ENSG00000196156	KRTAP4-3	NAFE	63	0.7700837185315994	0.372227547551659	0.0859177010701375	0.4417882635703719	0.0145628734368651	0.1893837800763778		0.7548
ENSG00000196159	FAT4	NAFE	1188	0.0778671311251033	0.5374528467686761	0.9405681503254844	0.0005069661089788	0.7498691480618298	0.0744318361612613		0.14995
ENSG00000196169	KIF19	NAFE	328	0.6369761597821478	0.8128121569272373	0.7605822337921418	0.0460102263837576	0.147876905034082	0.9257599743692804		0.37878
ENSG00000196171	OR6K2	NAFE	127	0.578432742102478	0.4965561339965535	0.0410749111713709	0.2005955452423626	0.0131393609868877	0.2547961480156626		0.83561
ENSG00000196172	ZNF681	NAFE	155	0.1665072194706818	0.6801680224983029	0.1421925938346714	0.4974475948697673	0.1031094510605673	0.3568277268124374		0.72094
ENSG00000196177	ACADSB	NAFE	110	0.4848415575713056	0.111167264678793	0.3933320602690334	0.0262229144677213	0.6802538849332096	0.2638037771719227		0.4146
ENSG00000196182	STK40	NAFE	108	0.1189884956657127	0.3761881891489064	0.3948710036134338	0.3524075040624458	0.4989739359816332	0.4526997139601658		0.44021
ENSG00000196184	OR10J1	NAFE	117	0.422288442350694	0.2444393230099537	0.5539567341072245	0.5450428322815825	0.0074199335873878	0.3422339479711838		0.81138
ENSG00000196187	TMEM63A	NAFE	223	0.273400838230932	0.8932040198037405	0.1930566067055603	0.8195187096574925	0.0004428958137874	0.3728275293709668		0.29995
ENSG00000196188	CTSE	NAFE	118	0.4761555010390462	0.4333798033437229	0.9883807238202112	0.2503583596700156	0.2566334526487848	0.8632226119066899		0.6455
ENSG00000196189	SEMA4A	NAFE	199	0.7885874636157878	0.8152980963035813	0.3163612811503076	0.3551165718763994	0.0240420051746273	0.8987221347771702		0.25555
ENSG00000196196	HRCT1	NAFE	33	0.6696495947354503	0.3643006636102097	0.4168225682534507	0.80922680209737	0.2197658184724853	0.7110541114687094
ENSG00000196199	MPHOSPH8	NAFE	162	0.4525186478088818	0.0657287111252399	0.931448307331689	0.0423194374761877	0.7008998814271439	0.3323851075435939		0.93154
ENSG00000196208	GREB1	NAFE	518	0.8201809878863205	0.3770492502598025	0.6094702193632364	0.7879480728363046	0.0010960489580843	0.7314425467603285	0.047671	0.72083
ENSG00000196209	SIRPB2	NAFE	87	0.6328764827276957	0.0085673671804211	0.7184609542515683	0.8328366738187483	0.0014662926989895	0.0754680268099157		0.36518
ENSG00000196214	ZNF766	NAFE	122	0.673161687234223	0.4239266980626935	0.2181985766492654	0.9364690767561415	0.0073146133440517	0.5723777290496435		0.97966
ENSG00000196218	RYR1	NAFE	1320	0.373609950934675	0.0154713113739164	0.848575131669628	0.1019546668698152	8.968400878897972e-05	0.1467324657472671		0.95994
ENSG00000196220	SRGAP3	NAFE	218	0.3474515670129452	0.5440322711635037	0.736870950474642	0.8852631184977828	0.1231684930114715	0.7483438794886381	0.83483	0.31263
ENSG00000196224	KRTAP5-3	NAFE	68	0.0674820961699312	0.1063951813329659	0.3524653442994399	0.4031934098114224	0.052950218143766	0.1859836075174979		0.96444
ENSG00000196227	FAM217B	NAFE	117	0.7412345265585172	0.2217645905070763	0.4374422694024233	0.8539518498065174	0.0283159896169323	0.6270622989070971		0.37711
ENSG00000196228	SULT1C3	NAFE	68	0.8208431559184014	0.1575944526492746	0.1803281504652654	0.1805586759315827	0.8396252234747078	0.3632609652075185		0.73268
ENSG00000196233	LCOR	NAFE	92	0.4382541768597815	0.9771458266194748	0.9656544374098572		0.0942621329610831	0.8611263580242547
ENSG00000196235	SUPT5H	NAFE	162	0.9539230773184852	0.2274473332722685	0.8251936574899784	0.2434369171649718	0.5225975111783461	0.775304547909247	0.4106	0.40884
ENSG00000196236	XPNPEP3	NAFE	147	0.1525196304595749	0.1097015942467733	0.2079425353435679	0.0196549010224624	0.8281674278239428	0.0723247825402285		0.037302
ENSG00000196247	ZNF107	NAFE	220	0.3243259138564914	0.8995102950593096	0.7555835170543743	0.4834649664101227	0.0002323033512603	0.6749454280590688
ENSG00000196263	ZNF471	NAFE	174	0.945326689940852	0.408875178457001	0.7051089205020151	0.0941074083205514	0.0475977009938212	0.9137475234520352		0.42495
ENSG00000196267	ZNF836	NAFE	223	0.161930871488223	0.0570632451970564	0.736228469960295	0.5258218883558887	0.0461967655775608	0.1666466183345002		0.8489
ENSG00000196268	ZNF493	NAFE	213	0.179795139111466	0.3936636579616128	0.1186227035775694	0.015506496349415	0.0016534559070285	0.3066779136874069		0.56451
ENSG00000196277	GRM7	NAFE	184	0.747459771733744	0.331556587254302	0.7028203925484863	0.0421065937464017	0.8872548337489927	0.4884258465657803		0.17263
ENSG00000196284	SUPT3H	NAFE	80	0.4739455207237112	0.1859402015376633	0.9006202944526331	0.0745305590164003	0.6240201638443211	0.4669701691716096		0.22944
ENSG00000196290	NIF3L1	NAFE	117	0.7724670729094973	0.3694548527660777	0.2834161460599809	0.3728099690283775	0.0116277852314438	0.7562622028092008		0.53695
ENSG00000196296	ATP2A1	NAFE	294	0.087657481337484	0.7844393719559692	0.6617611592318811	0.1895783349814822	0.040836570400855	0.5229494301963307		0.85239
ENSG00000196313	POM121	NAFE	279	0.528198857059734	0.5775038435642459	0.8277694643827718	0.8540817681418431	0.0621769570348252	0.9104061772136912		0.74547
ENSG00000196323	ZBTB44	NAFE	71	0.7820307408986044	0.3067528448961351	0.5346106604317835	0.8058906617291106	0.2513819061773286	0.6665366908156234		0.9162
ENSG00000196335	STK31	NAFE	202	0.1894195506339816	0.4412945063756572	0.3415917109083506	0.0094537410139812	0.8410349529670854	0.137336258779857		0.61542
ENSG00000196337	CGB7	NAFE	49	0.2977398291372979	0.0806054084582694	0.189957315329234	0.9087053157966376	0.3568932062777336	0.2119207855848973	0.068835	0.98456
ENSG00000196341	OR8D1	NAFE	92	0.7386675153071697	0.0888385357912427	0.270518260919233	0.1201108705446246	0.1093939673960029	0.3331309521255493
ENSG00000196344	ADH7	NAFE	137	0.6666424816847726	0.78694819516984	0.0455035565518117	0.0075227240412199	0.2465365351671057	0.1604497888232471		0.22195
ENSG00000196345	ZKSCAN7	NAFE	206	0.2210596696617716	0.4240241310226154	0.4641401306057058	0.5339803829478638	0.0164355913895839	0.6440404926739893		0.43897
ENSG00000196350	ZNF729	NAFE	376	0.8931859521488026	0.3244820468227349	0.9717307679143788	0.0141065923666708	0.0198749755571576	0.830364295552716		0.7945
ENSG00000196352	CD55	NAFE	61	0.2235415861932338	0.8040570334450041	0.6656597608987311	0.1916278863970565	0.6649215048198569	0.681670425135845		0.69848
ENSG00000196353	CPNE4	NAFE	95	0.557205582428443	0.0332240933330376	0.4839880634388064	0.620243616456381	0.0062994977221431	0.1219833123090271	0.50363	0.37102
ENSG00000196357	ZNF565	NAFE	108	0.1381493014037602	0.9435231357383532	0.8897011851952057	0.0439430495879695	0.3656074944424642	0.5833120168525772		0.12283
ENSG00000196358	NTNG2	NAFE	88	0.1514097346903963	0.4342042999131587	0.1706350996909258	0.7734617624744808	0.1112457748566834	0.3778955589798387	0.65718	0.96931
ENSG00000196361	ELAVL3	NAFE	37	0.4896706986407761	0.1412031367655024	0.0814272737208426	0.7718082918433993	0.1913728096682677	0.2660074975546975	0.59772	0.21723
ENSG00000196363	WDR5	NAFE	39	0.545516763212373	0.5531982655262528	0.6957743097607715		0.0004099292698146	0.8218632888413714	0.054429
ENSG00000196365	LONP1	NAFE	298	0.4401264450822072	0.3159329663121021	0.4965385061387271	0.3170523926169202	0.812098208557885	0.5840835301805711		0.29186
ENSG00000196367	TRRAP	NAFE	542	0.984755613368288	0.4263994437259168	0.3250766043584616	0.2105340288278176	0.0064113470018826	0.3248544363582622	0.22669	0.34982
ENSG00000196371	FUT4	NAFE	110	0.5178427130328358	0.2191704788816637	0.9310122895062932	0.5372166973020969	0.01112701054945	0.5755732829187867	0.97202	0.72896
ENSG00000196372	ASB13	NAFE	113	0.8615505346785607	0.8439711441053819	0.4752703397312078	0.2939577537051229	0.4421878236370333	0.9455829457696552		0.43165
ENSG00000196376	SLC35F1	NAFE	55	0.7318611149929536	0.0617571580123637	0.5074472417063404	0.0254662134558145	0.7477460418199998	0.2048037742074874	0.84297	0.099072
ENSG00000196378	ZNF34	NAFE	117	0.1178207808735075	0.7291344684319614	0.0999614514006137	0.7472812498940872	0.1897320795074423	0.1978397850406128		0.52016
ENSG00000196387	ZNF140	NAFE	114	0.8914999392402261	0.919790718261798	0.0516077282020556	0.164812279571924	0.0030887499549815	0.4193839191561247		0.57781
ENSG00000196388	INCA1	NAFE	80	0.6239530214237904	0.5377517969169238	0.682884383159744	0.0729858833040106	0.554894667043276	0.7889684386429009		0.78864
ENSG00000196391	ZNF774	NAFE	145	0.3463795004928865	0.5190332249109926	0.2084511010186592	0.1589620372164331	0.2624814385124542	0.6095633732558317		0.70166
ENSG00000196396	PTPN1	NAFE	73	0.6907213802065916	0.0192451405089004	0.7671596735369941	0.8384037091583127	0.4924201513375794	0.1872472502628754	0.60039	0.74465
ENSG00000196405	EVL	NAFE	80	0.6675166151849372	0.0971295546494612	0.1350364418072243	0.9324730342791968	0.419912270036289	0.3512102971810621		0.94779
ENSG00000196407	THEM5	NAFE	74	0.7653819466643328	0.7557294957977152	0.4293895141791654	0.4306551568522323	0.0025331898965618	0.3558273549331127		0.27306
ENSG00000196408	NOXO1	NAFE	122	0.3962092248496249	0.4963062257887479	0.0534651461749412	0.3883934964781081	0.0045837401943855	0.1403675117039833		0.6861
ENSG00000196411	EPHB4	NAFE	258	0.9421057506939988	0.9998700849678076	0.0508644296566148	0.8251813982423513	0.0292850161318338	0.3276564702868587		0.7569
ENSG00000196415	PRTN3	NAFE	76	0.6355785764832127	0.0638198680124978	0.7844580803657618	0.7427238090207147	0.1331678313023391	0.3642307828624386		0.93795
ENSG00000196417	ZNF765	NAFE	143	0.3017145552607569	0.2623407389043367	0.3963895398781878	0.1117789368031037	0.1846381772601172	0.3696878017356116		0.063118
ENSG00000196418	ZNF124	NAFE	86	0.8788988319491227	0.7715136360492298	0.1328485320950152	0.0631466060379409	0.5146833922047831	0.5923880018780657		0.12966
ENSG00000196419	XRCC6	NAFE	69	0.2313875852767483	0.9130466125580674	0.0289547333909127		0.0040864167085291	0.1060462674364104	0.58098
ENSG00000196420	S100A5	NAFE	28	0.4709238484064613	0.337970743290735	0.5517700151126741	0.4763940944171738	0.5460194888686085	0.6984264750409274		0.90585
ENSG00000196422	PPP1R26	NAFE	333	0.3629934960161878	0.6929642255840494	0.6047909764682636	0.1598577226536094	0.1845199306015497	0.5977203028942251		0.53926
ENSG00000196428	TSC22D2	NAFE	180	0.3458192534038035	0.4993378318541903	0.2639115571353511	0.7273177124040748	0.652404826629505	0.7623623196803152		0.7801
ENSG00000196431	CRYBA4	NAFE	58	0.498531938138995	0.6756884355850339	0.3315568171470159	0.0015208123141356	0.9021812529921724	0.2666592833099863		0.01445
ENSG00000196437	ZNF569	NAFE	144	0.1058527980187338	0.781422755921364	0.9820791494283596	0.1019641536737146	0.0473216722265654	0.604231738437679		0.63865
ENSG00000196449	YRDC	NAFE	55	0.8497945436392841	0.8832408280959891	0.3051456292599959	0.2921086788216084	0.8285654596375647	0.8086830841584045		0.66436
ENSG00000196453	ZNF777	NAFE	149	0.4328082995412983	0.2040114813026216	0.2688035968631373		9.518704526062908e-09	0.3883799233871643	0.51878
ENSG00000196455	PIK3R4	NAFE	218	0.966017708328943	0.7271671848012267	0.668891656825451	0.8749858720816838	0.1264923032183079	0.943318666022223	0.52089	0.43439
ENSG00000196456	ZNF775	NAFE	25	0.5562697680458073	0.6207088334353323	0.9407242355757608	0.9561419488034816	0.2467056274615368	0.9063050530295852	0.97648
ENSG00000196458	ZNF605	NAFE	138	0.9233357953334131	0.4868132793836528	0.7290670305075821	0.4922521908950711	0.0109629321959262	0.9019085405291072		0.35522
ENSG00000196460	RFX8	NAFE	116	0.9468339096420424	0.3806585553985344	4.99950764219268e-07	0.0016010576890867	2.294256226879389e-06	0.5756502902333718		0.39263
ENSG00000196465	MYL6B	NAFE	55	0.6700500081529683	0.8032145581288805	0.5748967509989805	0.8773148522799721	0.2319584050898206	0.9442795120463168		0.65384
ENSG00000196466	ZNF799	NAFE	165	0.8834164581784728	0.4234915665238776	0.5053650540035397	0.0075802906810848	0.2899455990181305	0.5305153289456757		0.42349
ENSG00000196475	GK2	NAFE	143	0.0179970645177905	0.432057489969175	0.971129357706966	0.0035793980103451	0.720161307255811	0.0563695091835602		0.85725
ENSG00000196476	C20orf96	NAFE	117	0.4680680851294786	0.5192307778846729	0.9865253862395916	0.0497913948026872	0.6778871977414882	0.6065667777948494		0.031809
ENSG00000196482	ESRRG	NAFE	75	0.8188439274938316	0.5783217160603631	0.0087643555403859	0.8614831765947706	0.4546782332186826	0.0654010331925649	0.81316	0.78935
ENSG00000196497	IPO4	NAFE	323	0.9555425824556156	0.654512543410082	0.034293566464716	0.0178879849357484	0.0490865389140994	0.239546381597839		0.48439
ENSG00000196498	NCOR2	NAFE	578	0.4605044224436497	0.6208403482821441	0.9000843751305515	0.6005252924934669	0.0968550418442253	0.7923791589590254		0.82833
ENSG00000196503	ARL9	NAFE	31	0.2056510538254604	0.9932483817107306	0.0211860441487525	0.0333455501417164	0.3024942990486177	0.3729475151125793		0.58548
ENSG00000196504	PRPF40A	NAFE	128	0.9102827365955904	0.0639026511972349	0.0001191480740615	0.0199551171952106	1.04332043147356e-05	0.310923716450775		0.80286
ENSG00000196505	GDAP2	NAFE	47	0.2495443307234926	0.3835837345871798	0.9749693625026864	0.1355187367071277	0.6944228109778934	0.419341714525925		0.64961
ENSG00000196511	TPK1	NAFE	63	0.323158328867925	0.2068734393458193	0.1762714408746055	0.438785771908486	0.4879393325879381	0.408812866443293		0.53906
ENSG00000196517	SLC6A9	NAFE	157	0.7625845339025785	0.5803889164634879	0.5207241648804486	0.568918426017138	0.0092361636372411	0.5688952015171423	0.079947	0.029802
ENSG00000196526	AFAP1	NAFE	272	0.993187099876928	0.6224382815695616	0.5782031874659257	0.0847859058138176	0.4848864981405636	0.851816081544652		0.39254
ENSG00000196531	NACA	NAFE	206	0.1971861405090439	0.4926814875050825	0.3169649034970818	0.0422792325371794	0.0410679132024847	0.2874833393600685	0.081386	0.083462
ENSG00000196535	MYO18A	NAFE	513	0.3190218631885602	0.2662119844642733	0.299455041971602	0.5510551068616389	0.2266554153815038	0.493292757200514	0.00021468	0.80725
ENSG00000196544	BORCS6	NAFE	104	0.0032546749948488	0.156848232017457	0.1163491970681602	0.9363163167501128	0.3793769667571511	0.0122729323277435		0.78573
ENSG00000196547	MAN2A2	NAFE	330	0.7280078828983068	0.7733330109730483	0.8094308469131535	0.0807914169966569	0.1930931326513114	0.952625033531978		0.51818
ENSG00000196549	MME	NAFE	180	0.2413516570757718	0.8571665284735366	0.6541915975683941	0.0654178437760114	0.0823182268015093	0.7420109407806917		0.041499
ENSG00000196557	CACNA1H	NAFE	925	0.8026255209983753	0.6804217971916314	0.2133694814633302	0.4122465733584776	1.692377578982064e-05	0.6077381028026714		0.47417
ENSG00000196562	SULF2	NAFE	211	0.4579360456783384	0.9992894916425804	0.2879492208093551	0.5009704147574912	0.0152992647248223	0.585234842380213		0.55944
ENSG00000196569	LAMA2	NAFE	819	0.7364705131346825	0.7943388579101696	0.4918506208454392	0.0011837762046495	0.0108176061997031	0.7595831636775612		0.36938
ENSG00000196576	PLXNB2	NAFE	440	0.4730708059235062	0.9337820747915332	0.768408651230632	0.5209653520060208	0.0043198428045922	0.6103502227686188	0.96825	0.33947
ENSG00000196578	OR5AC2	NAFE	111	0.3544035481524817	0.2641744783018238	0.5991194081680435	0.6225922627701231	0.0315745838348663	0.5679454389497229
ENSG00000196581	AJAP1	NAFE	67	0.4966373669354571	0.6172200248727994	0.0545869723283717	0.014374148218471	0.0875603876536267	0.0091516581566916		0.06696
ENSG00000196584	XRCC2	NAFE	84	0.766717258813887	0.7101895858501645	0.7475245350737426	0.5196604151611218	0.0013938458501865	0.5264656315154181		0.35856
ENSG00000196586	MYO6	NAFE	252	0.617473701241722	0.8739374682412904	1.1165970260341945e-08	0.0004253088724876	3.099712968438795e-12	0.5579717233890669		0.051706
ENSG00000196588	MRTFA	NAFE	199	0.5091804923516039	0.5909860587130382	0.2825115170179769	0.8984967721101994	0.4261261074323762	0.6834742183032525	0.72255	0.89107
ENSG00000196591	HDAC2	NAFE	34	0.2101343493531735	0.9681142107471358	0.497227680129357	0.8668481749958015	0.1923204140055396	0.4350912026692983	0.27752	0.6261
ENSG00000196597	ZNF782	NAFE	167	0.7038630666962216	0.0724445876790453	0.0977969215660236	0.3736120709812172	0.000436230913186	0.0332058258953237		0.96552
ENSG00000196600	SLC22A25	NAFE	195	0.0298033541487944	0.0373111597389914	0.4238743433060967	0.3362957191917615	0.0550054265899847	0.0464397097277929		0.93811
ENSG00000196604	POTEF	NAFE	266	0.4398787236928906	0.5110965141577619	0.3273605681312901	0.6331045886074758	0.6686359174324303	0.8011225075739974		0.098502
ENSG00000196605	ZNF846	NAFE	168	0.7596299838715593	0.687295178929587	0.1544157171952293	0.5527412965847699	0.0069876903634958	0.614110012253433		0.71719
ENSG00000196611	MMP1	NAFE	152	0.5122589691366846	0.2701225987105449	0.7461131242049182	0.801049971609988	0.0081762644135795	0.5154340497541936		0.82463
ENSG00000196616	ADH1B	NAFE	121	0.7536385455473888	0.0755701539645443	0.0910863113061679	0.7075163890847673	0.1824470032970862	0.0826702841524177		0.95067
ENSG00000196620	UGT2B15	NAFE	158	0.9055472994737868	0.3652790263123575	0.7567363881384009	0.0434961517709716	0.1297373844312986	0.8691022645610795	0.10118	0.6842
ENSG00000196628	TCF4	NAFE	91	0.6338781237740733	0.3112524606900578	0.2025606288217787	0.346523993276751	0.684262324449231	0.6136458732833743	0.641	0.49579
ENSG00000196636	SDHAF3	NAFE	60	0.072051141714766	0.769041037289332	0.0935791000237373	0.3638867825171232	0.868894690653767	0.2251648301230256		0.5775
ENSG00000196639	HRH1	NAFE	122	0.2133564417624748	0.8094433781769672	0.0085840518747631	0.0770778817867977	0.8840088368967007	0.0397592048656339		0.23346
ENSG00000196642	RABL6	NAFE	272	0.7333432605049721	0.92110731102926	0.1845115801244339	0.8572419577643184	0.0483853286100999	0.6853248309676132	0.17568	0.82027
ENSG00000196646	ZNF136	NAFE	119	0.653073332191844	0.4585782033301372	0.6578704196979024	0.7868156032466063	0.020005600151518	0.8587508890551298		0.85906
ENSG00000196652	ZKSCAN5	NAFE	190	0.5809763759530351	0.3623385439428331	0.9655014841123748	0.3987376038750945	0.0113557571340915	0.8511590064772157		0.76627
ENSG00000196653	ZNF502	NAFE	139	0.3859609503578631	0.0230410442296052	0.8360214499572298	0.1410647523518654	0.1569865256832982	0.1280910476809202		0.40864
ENSG00000196655	TRAPPC4	NAFE	43	0.5294188357623434	0.6749693765269328	0.7719704585037457	0.4560944839451309	0.2122716668910812	0.9294544317305296		0.8971
ENSG00000196659	TTC30B	NAFE	217	0.4185288370286386	0.5251032357186975	0.343791989762688	0.0041017653012994	0.1109808558249325	0.4132278519820291		0.21932
ENSG00000196660	SLC30A10	NAFE	114	0.5271978558253911	0.8947418558272668	0.7788934429455152	0.7503592398468358	0.0439007524979097	0.9379496367490252	0.43003	0.48143
ENSG00000196663	TECPR2	NAFE	337	0.3659949221288838	0.6684141712550739	0.4780814387746883	0.2477366129289448	0.0627296653668658	0.8030351981921422		0.62136
ENSG00000196670	ZFP62	NAFE	233	0.6839800019656302	0.3643245425865427	0.3948472067466343	0.0699051182851271	0.1571190109063259	0.7074745729886678		0.74306
ENSG00000196678	ERI2	NAFE	173	0.8188609467828749	0.7177617394883267	0.6748802016442066	0.0991072560060561	0.0020142777065379	0.9683522480126412		0.84763
ENSG00000196684	HSH2D	NAFE	78	0.9832885082002648	0.1676795255377438	0.1072128066004451	0.1207915372751858	0.9164413115193362	0.2871738222398535		0.5362
ENSG00000196689	TRPV1	NAFE	262	0.0085749954350508	0.1957931437216787	0.5474152744950604	0.2367906531852162	0.0385152938039249	0.0509504180161898		0.66009
ENSG00000196693	ZNF33B	NAFE	386	0.7099331746048463	0.4935547523168094	0.5299562184968017	0.2641065662366605	0.0015911580956391	0.7890150912256395		0.93337
ENSG00000196700	ZNF512B	NAFE	241	0.8158294339963328	0.9041618128439812	0.931516477641282	0.0246283438612015	0.9330311226978548	0.7005658664839183		0.28055
ENSG00000196704	AMZ2	NAFE	99	0.8301493694012745	0.678194048616109	0.4401825714067362	0.0356694138029023	0.2224890186283458	0.780213951935031		0.79548
ENSG00000196705	ZNF431	NAFE	143	0.7433304366353606	0.8120541742517108	0.6735398366802048	0.6463887446763104	0.0312224572973885	0.9672467320630584		0.60499
ENSG00000196712	NF1	NAFE	394	0.4305306815472371	0.6913310795188536	0.0166849435122416	0.5349749925057823	0.7080725292881304	0.206990596132495	0.49826	0.11862
ENSG00000196715	VKORC1L1	NAFE	31	0.7297157379999464	0.4187775357895514	0.0581326935551041	0.9492688520509268	0.4322331692684406	0.3282652511151274	0.291	0.92127
ENSG00000196724	ZNF418	NAFE	209	0.1479829378666683	0.2538878092066013	0.5932334154950379	0.1295171836921116	0.0016023530881428	0.3968222773798573		0.1127
ENSG00000196730	DAPK1	NAFE	238	0.4911400538632959	0.4777288041526756	0.0865315661518821	0.4600962479119027	0.1465550753951263	0.4732996183773454		0.62417
ENSG00000196734	LCE1B	NAFE	39	0.1170785143451451	0.3397189154512121	0.5031810755457496	0.6141892192747234	0.0921556482738382	0.4100191943758725		0.8073
ENSG00000196739	COL27A1	NAFE	554	0.2372684204774962	0.9680335372061132	0.9540740001463556	0.0366338639868289	0.5197597691151458	0.496285006277039	0.40362	0.14537
ENSG00000196743	GM2A	NAFE	61	0.3940975569617247	0.358340284680548	0.5907079118106718	0.9090859001435307	0.2362433672896169	0.6987352295398934		0.99578
ENSG00000196748	CLPSL2	NAFE	28	0.4212859167278648	0.5303015739269571	0.2177691694225301	0.8098526276717465	0.007084863113718	0.5228506178282082		0.99433
ENSG00000196757	ZNF700	NAFE	226	0.3697046648786725	0.0418389856714042	0.819647458406612	0.0042514435456189	0.1161315022517878	0.1874399150651919		0.25752
ENSG00000196772	OR14A16	NAFE	77	0.8800867729310364	0.967962022729294	0.7831733074979093	0.7421211743418417	0.0181169102275923	0.8386663447539138
ENSG00000196776	CD47	NAFE	28	0.3054721991654575	0.3025169887792872	0.2199781480588664		0.0022464480331218	0.3753394954665039
ENSG00000196778	OR52K1	NAFE	131	0.3064812480422792	0.1352189409626683	0.6238773245597998	0.1125335618786485	0.0099961714168343	0.4456995141361073		0.94204
ENSG00000196781	TLE1	NAFE	157	0.8064407028250006	0.26150770577622	0.3015470892654037	0.8349829086343882	0.1729284802664022	0.6577267686180857	0.54893	0.80694
ENSG00000196792	STRN3	NAFE	128	0.5302115666373443	0.1553151220281539	0.6982388997259035	0.8390986450840988	0.0150007057314455	0.4991800605588482	0.49512	0.77699
ENSG00000196793	ZNF239	NAFE	131	0.9631508471143218	0.6009367038005398	0.8091099416605823	0.4795059378362648	0.0091472800209265	0.94232469914767		0.93345
ENSG00000196805	SPRR2B	NAFE	29	0.2315752070542815	0.868699116633999	0.992363116419892	0.3101664313946107	0.143903112688725	0.7925168948736663		0.96345
ENSG00000196811	CHRNG	NAFE	181	0.3365784257633368	0.0193332883386928	0.1254872940290504	0.0451961689467983	0.2799416617681948	0.0834083732873494		0.25237
ENSG00000196812	ZSCAN16	NAFE	57	0.3849201329861369	0.9371722193728236	0.7568820319417124	0.7149906908751817	0.1650966652077181	0.9024810143503422		0.42191
ENSG00000196814	MVB12B	NAFE	60	0.5279968772078308	0.0244654036649227	0.0767266078495004	0.7164185570243858	0.3588181841906496	0.0682738660196859		0.96403
ENSG00000196834	POTEI	NAFE	113	0.969790869046126	0.9894747061559162	0.1758639704517087	0.4563857979218906	0.0008169306255661	0.3001376284794748		0.011666
ENSG00000196839	ADA	NAFE	114	0.9024603394893568	0.2216429906051407	0.7780499084902358	0.4398543351512801	0.2613140864800934	0.7885575488530051		0.86712
ENSG00000196843	ARID5A	NAFE	113	0.0036379763892228	0.681650096053062	0.6153333641037768	0.913048092618665	0.3471828023964146	0.060095059732886	0.19329	0.82195
ENSG00000196844	PATE2	NAFE	38	0.34304655203063	0.4790681227190163	0.6199075107957956	0.334651944025777	0.2012894408601701	0.6689140969337224		0.81374
ENSG00000196850	PPTC7	NAFE	45	0.0975497631178438	0.6697966466970637	0.983783817414394	0.5473394115974768	0.1099446214640542	0.430893599560432	0.76413	0.96512
ENSG00000196859	KRT39	NAFE	143	0.805830324356722	0.7173497920545477	0.2389980446238951	0.2205694534710627	0.0821186217533987	0.8161651195494808		0.53021
ENSG00000196862	RGPD4	NAFE	407	0.0389367882401513	0.9717498800722936	0.636422865910644	0.0114263433963041	0.0095741660322971	0.2340325213391083		0.19268
ENSG00000196865	NHLRC2	NAFE	113	0.8348315981909672	0.3318471851995955	0.9676852674612668	0.2678022815896809	0.0532107586975289	0.9067243201422824		0.86618
ENSG00000196867	ZFP28	NAFE	161	0.7964228457153562	0.2560171054100952	0.4430330757009155	0.270543431041704	0.3400783965735934	0.54111648560788		0.25154
ENSG00000196876	SCN8A	NAFE	389	0.0001763460399946	0.612054906282208	0.0041444764949041	0.8147781514467439	0.0891115139254347	1.5590061984635952e-06	0.19048	0.99686
ENSG00000196878	LAMB3	NAFE	405	0.858287611066659	0.5028591908043972	0.4728522859011881	0.1762275075597845	0.0029800783412719	0.917848667605854		0.44989
ENSG00000196900	TEX43	NAFE	30	0.5347848837472291	0.2053137042083216	0.0731551378502344	0.7312267537679775	0.1174615108238263	0.4233229633705327		0.97476
ENSG00000196911	KPNA5	NAFE	72	0.703896268827516	0.4176999047547411	2.2187993709838044e-05	0.0002940572772309	0.0024518627950735	0.2332650928858004		0.10594
ENSG00000196912	ANKRD36B	NAFE	115	0.3177557268034836	0.8313380265561793	0.7661089372840668	0.3384177185630291	0.0759460678230532	0.8974156379060447		0.56089
ENSG00000196914	ARHGEF12	NAFE	292	0.8520856270017091	0.1521429427534268	0.0338673978379313	0.6772381767841102	0.1434058971181894	0.1007953441680215	0.51445	0.22085
ENSG00000196917	HCAR1	NAFE	101	0.7837152255621107	0.6699631011325948	0.5652748559428721	0.0818497943481064	0.51360754478654	0.8188679847409435
ENSG00000196923	PDLIM7	NAFE	141	0.8354210900697103	0.5981680522758763	0.3793079360663489	0.8110960828314915	0.0963290302688467	0.8256316059128661		0.72743
ENSG00000196932	TMEM26	NAFE	124	0.2215852942289294	0.3617751920817705	0.5571986736044254	0.6831071407241618	0.1596177948890451	0.6305827614882279		0.78297
ENSG00000196935	SRGAP1	NAFE	213	0.6397507091041543	0.0476193901270107	0.7049917257452989	0.3876928146454358	0.3110185508193651	0.3415445366764248		0.76577
ENSG00000196943	NOP9	NAFE	163	0.9215872296059286	0.8680758103042945	0.6781867850816004	0.2278349004249632	0.0574226813490815	0.9944545636025176		0.86867
ENSG00000196946	ZNF705A	NAFE	92	0.5213115892971496	0.4297295121484946	0.5577934964063438	0.2098942557686977	0.4004699051671192	0.7514692759472867	0.76146
ENSG00000196950	SLC39A10	NAFE	157	0.1283238210893485	0.949835057541085	0.3768294249502613	0.0169647488253731	0.6492739547895006	0.2071966976052471	0.67567	0.11864
ENSG00000196954	CASP4	NAFE	85	0.2642898020078935	0.6724292182661397	0.4252327668341639	0.2443780242473403	0.1265474932127856	0.6452603909002366		0.8911
ENSG00000196961	AP2A1	NAFE	154	0.9521710014371548	0.8235022235017204	0.6836368273788642	0.1099227008619417	0.7750176883354783	0.5214169581470445	0.67135	0.098364
ENSG00000196967	ZNF585A	NAFE	161	0.3798511111889947	0.5158720573502716	0.5735730590817488	0.0743453790542918	0.0473988573204582	0.7896013565890959	0.8607	0.73444
ENSG00000196968	FUT11	NAFE	95	0.0041158939705581	0.8152326793116396	0.069432830791303	0.2688527219712897	0.9210931380816064	0.0165368186941452		0.57219
ENSG00000196975	ANXA4	NAFE	78	0.0098873758377137	0.7663528080338952	0.0174806054568511	0.2413299342615549	0.0007134592003982	0.0783777340043193		0.99489
ENSG00000196981	WDR5B	NAFE	97	0.9436991704291884	0.95513358428881	0.5458473839481093	0.0945448050244278	0.2086478209973566	0.9787668911866124		0.40766
ENSG00000196990	FAM163B	NAFE	83	0.4402133273696837	0.1342106326730577	0.9976380947767568	0.2391789767167318	0.6399040780317609	0.5665621400556541	0.3859	0.57758
ENSG00000197006	METTL9	NAFE	30	0.4141307548069662	0.3870460327574744	0.2723079336354496	0.6162561886808509	0.4378653485950361	0.4645587008755213	0.16941	0.60235
ENSG00000197008	ZNF138	NAFE	118	0.0429582910463642	0.3655254870092446	3.721427389091834e-08	0.0005716735159444	6.1315915848369285e-06	0.0765335232499526		0.036784
ENSG00000197013	ZNF429	NAFE	187	0.7243172024950728	0.9637955736394066	0.988155800027436	0.0627042653770298	0.0333145412703695	0.992986366921384		0.57247
ENSG00000197016	ZNF470	NAFE	219	0.6461172882920154	0.180126569481615	0.1629275752238841	0.7834206830972466	0.0029387985015555	0.3837294389271387		0.52722
ENSG00000197019	SERTAD1	NAFE	68	0.7231405424000139	0.2923780297771626	0.5828585871414971	0.5486609284837071	0.2806128752154604	0.8096094836826486		0.46718
ENSG00000197020	ZNF100	NAFE	181	0.0238005940322217	0.7870416680538206	0.6173994514226879	0.0310320830280892	0.048329395731098	0.1996338818391284		0.59397
ENSG00000197024	ZNF398	NAFE	153	0.3948753064120842	0.8155657821813788	0.3993643719211108	0.6071549284787717	0.0474785345658258	0.5872791480930806		0.52148
ENSG00000197037	ZSCAN25	NAFE	121	0.3353288717097906	0.7477103943314458	0.3841302943655756	0.6506562019467894	0.0195135831894013	0.7551931962909165		0.28596
ENSG00000197043	ANXA6	NAFE	206	0.0288112396949146	0.9131426094970694	0.5144775322711697	0.0723055268770952	0.31927868296668	0.1797963401823143		0.17225
ENSG00000197044	ZNF441	NAFE	141	0.3135651542356896	0.1178738550090907	0.0734968436500151	0.2522481961806608	0.0360142810971012	0.1731688884470026		0.5426
ENSG00000197046	SIGLEC15	NAFE	41	0.555662419606629	0.3013373907407253	0.9865069381032888	0.6384243892183799	0.046957316261286	0.6348359452410169		0.70868
ENSG00000197050	ZNF420	NAFE	135	0.4730927900792926	0.9695154304191058	0.2850652296068953	0.82593181513015	0.0009171581521814	0.5808219972305778		0.60868
ENSG00000197056	ZMYM1	NAFE	211	0.5691145330905361	0.2710897003617082	0.9054085943514107	0.7854053422310654	0.0073299430810909	0.740093915276391		0.32456
ENSG00000197062	ZSCAN26	NAFE	97	0.6044710937854308	0.0286506737062542	0.2380359367439892	0.0355312528467712	0.7928381708210712	0.0851923913937556		0.0033809
ENSG00000197070	ARRDC1	NAFE	149	0.2653217463207306	0.3488494021342885	0.1190035004411095	0.0096883677810301	0.7858078906068029	0.1046747973689687		0.29222
ENSG00000197077	KIAA1671	NAFE	516	0.8849229231520137	0.0820870496024956	0.5136912133953043	1.1101218513748648e-05	0.3464151081244295	0.0079065782280098		0.005624
ENSG00000197079	KRT35	NAFE	135	0.9554264623556088	0.5231004199941911	0.0168275714920482	0.2455023628001817	0.4241571887684352	0.1720728871248688		0.50464
ENSG00000197081	IGF2R	NAFE	501	0.937819887956641	0.8516852234755696	0.4894037268111413	0.2247627823374523	0.1824317638833774	0.9558587217214604		0.19308
ENSG00000197084	LCE1C	NAFE	40	0.1262888952012469	0.9545236711062832	0.6115550612358163	0.306023100289409	0.0534189529855885	0.9655316350906556		0.79133
ENSG00000197093	GAL3ST4	NAFE	170	0.3222357790114359	0.8626923221904752	0.6296830722222213	0.000140390747498	0.7239049764861871	0.1159434562342207		0.05244
ENSG00000197102	DYNC1H1	NAFE	517	0.2033357369398648	0.5091400492790821	0.1602385547092555	0.6471924546832422	0.0633833266150036	0.2150435853776834	0.03952	0.73982
ENSG00000197106	SLC6A17	NAFE	144	0.0366299735949406	0.3707748046679573	0.7773179585284631	0.9325553396088434	0.2936805562133178	0.2214609543552921		0.86955
ENSG00000197110	IFNL3	NAFE	88	0.3978770321417034	0.8340691666761806	0.9066903422817412	0.6934405540387563	0.0227366141147998	0.8120645943856013		0.31305
ENSG00000197114	ZGPAT	NAFE	123	0.8084115625517797	0.3260997951695465	0.6295086657136497	0.0267230334397196	0.8669568517935745	0.5510432511653589		0.20771
ENSG00000197119	SLC25A29	NAFE	43	0.1990254048667531	0.8420216990660468	0.7039601881367026	0.2283343037422026	0.7846655097410249	0.6000499528408241		0.22551
ENSG00000197121	PGAP1	NAFE	106	0.1566459411287748	0.0917343109918153	0.887094201328541	0.5292219982656594	0.6070429368735144	0.2710172623643003		0.56851
ENSG00000197122	SRC	NAFE	63	0.8792691880407566	0.607657354247279	0.195329548677184	0.1202964612628499	0.4418959697241604	0.4269740309999736	0.068844	0.025665
ENSG00000197123	ZNF679	NAFE	134	0.547758098505762	0.1761543524226839	0.3986869098911209	0.5321370432454742	0.0177145377906223	0.4620914275384191		0.98889
ENSG00000197124	ZNF682	NAFE	123	0.0969920789614651	0.2564696989654929	0.0241710743956559	0.4748033365602038	0.4743248606002551	0.062286274015808		0.8514
ENSG00000197125	OR8B8	NAFE	106	0.495485617709833	0.7290701852771494	0.8518800024077269	0.8918377603420005	0.0035622657726506	0.7278148172049388		0.87518
ENSG00000197128	ZNF772	NAFE	99	0.0552356949097	0.2397463994223786	0.6494673126395291	0.0277059229091887	0.7172105776041013	0.0952885071820304		0.061811
ENSG00000197136	PCNX3	NAFE	515	0.2335829020245363	0.8014666709445806	0.5665716880085204	0.34867940867518	0.1233148369518536	0.734712086069787		0.70666
ENSG00000197140	ADAM32	NAFE	97	0.8718812994811815	0.7048491905581518	0.5848299132462117	0.3148683633201634	0.2473493351563363	0.9785413838139384		0.67293
ENSG00000197142	ACSL5	NAFE	188	0.9552704043172596	0.6331422782951854	0.4260694818360081	0.7444074214000067	0.0179706534804984	0.8370746715258077		0.76123
ENSG00000197147	LRRC8B	NAFE	130	0.2832653910522147	0.8073112702110664	0.884605383762131	0.8692769364034594	0.0511962928371044	0.7987201492118415		0.59273
ENSG00000197150	ABCB8	NAFE	247	0.1389755145863075	0.7414908709829773	0.7443869821044469	0.0158124950102042	0.3046723136511701	0.44198188417382		0.081309
ENSG00000197157	SND1	NAFE	145	0.2924601982959001	0.2713576570975244	0.7153992365206918	0.8443058744706184	0.0694301745801715	0.514141511179224		0.1897
ENSG00000197162	ZNF785	NAFE	123	0.5206347568072514	0.647755235881617	0.919688032996101	0.0010507174526872	0.7106637129007067	0.3755211359194602		0.88374
ENSG00000197165	SULT1A2	NAFE	129	0.487181072353907	0.4704143205309367	0.9862865856505012	0.723294526592904	0.0289563144252221	0.8562527336107527	0.42982	0.94996
ENSG00000197168	NEK5	NAFE	124	0.9442203839011948	0.0004084740148455	0.5418066592432863	0.5536708139500879	1.64113579840842e-05	0.0032068471140221		0.75776
ENSG00000197170	PSMD12	NAFE	75	0.2140255270586047	0.0114802977798888	0.1505406655940062		0.811969106726312	0.0293444101009543
ENSG00000197177	ADGRA1	NAFE	171	0.95335520873447	0.0234625062983989	0.2001115370683195	0.7741431832210753	0.1620531800798874	0.1560234266527148		0.22558
ENSG00000197181	PIWIL2	NAFE	215	0.8993491860272885	0.8584843816055372	0.8311084968797763	0.0831604186630829	0.2868443565202127	0.9496969807720468		0.8233
ENSG00000197183	NOL4L	NAFE	110	0.7693381332769471	0.4526877072097068	0.0365125845107372		0.0058496551233977	0.169759997584109	0.26904
ENSG00000197208	SLC22A4	NAFE	123	0.9365645547257564	0.91788429283778	0.6682053232592966	0.6331543283561907	0.1173865669366266	0.9902081424049104	0.12658	0.63779
ENSG00000197213	ZSCAN5B	NAFE	192	0.7678180758042467	0.6189803759423433	0.54799560920011	2.8419206802097104e-05	0.8117937612588136	0.0843325042176068		0.074424
ENSG00000197217	ENTPD4	NAFE	184	0.8420620955047395	0.8242654461941056	0.1539366418642772	0.015944731627997	0.0394269106788776	0.5472164732532858		0.24726
ENSG00000197223	C1D	NAFE	27	0.0019962259735781	0.3212961463417592	0.7357381601776221	0.3075503910350142	0.0789519533571186	0.0153245693939397		0.17566
ENSG00000197226	TBC1D9B	NAFE	359	0.3031529690349423	0.6724037382660943	0.8925694323158073	0.534149943800186	0.0006352710019348	0.763455214371569		0.80861
ENSG00000197241	SLC2A7	NAFE	183	0.8567530360711664	0.1132429815229717	0.0851451415243077	0.4107472270227427	0.0003090086417141	0.0561822979920375		0.15196
ENSG00000197245	FAM110D	NAFE	36	0.7660372024056727	0.3434602855420057	0.3237587354244363	0.0251529318230112	0.2780080849877058	0.2070403381431885	0.92159
ENSG00000197249	SERPINA1	NAFE	115	0.6954644728411863	0.5038543578990762	0.6474015751840534	0.383791159523855	0.5062854337780767	0.9400739405460268		0.25629
ENSG00000197256	KANK2	NAFE	262	0.8803742502206995	0.4602222862239404	0.0083581225651394	0.8659157350556002	0.1397228123614471	0.1031612300567637		0.33535
ENSG00000197261	C6orf141	NAFE	59	0.1481654358257983	0.6065499310087896	0.6702157214675695	0.8113673097221283	0.1743738848738843	0.5337516462131318
ENSG00000197265	GTF2E2	NAFE	31	0.5914025403183771	0.0759243472091508	0.7260366034213545	0.0863928458279187	0.1770187897031478	0.1503120277516285		0.0041268
ENSG00000197272	IL27	NAFE	53	3.4978474407129625e-05	0.623999756195285	0.8372788413015346	0.529218001577724	0.4847846713038957	0.0011052006482058		0.84348
ENSG00000197273	GUCA2A	NAFE	26	0.5499922730126248	0.7016375630378999	0.1733400468162764	0.2841693034704853	0.7619088815418443	0.5562795185038996		0.45269
ENSG00000197275	RAD54B	NAFE	35	0.6028560047352745	0.2030700217998707	0.7341957307995158	0.1157688793044232	0.0793847641748717	0.2506910755320836		0.077624
ENSG00000197279	ZNF165	NAFE	107	0.1876284148922893	0.1069098422316449	0.8473909135601676	0.014816657114278	0.5106771374179973	0.0895907689225429		0.076174
ENSG00000197283	SYNGAP1	NAFE	172	0.7761598825695682	0.520933349224987	0.5881394612896629	0.0231600351455472	0.504020874521222	0.465041000239986	0.24272	0.06409
ENSG00000197296	FITM2	NAFE	68	0.0660126074116298	0.7584243108389311	0.342100445876639	0.4888339303098798	0.1125391179377983	0.4516284042544196		0.98382
ENSG00000197299	BLM	NAFE	343	0.4417297332180246	0.8659781633651993	0.995042779968935	0.5275043575070328	0.5131284324607974	0.9577927280247236		0.55623
ENSG00000197312	DDI2	NAFE	57	0.1722216501904973	0.6861356905582097	0.3673201954899158		0.003029591030023	0.4213908053489212	0.4141
ENSG00000197321	SVIL	NAFE	589	0.3115878785903632	0.0246643308784208	0.3040826616613464	0.2018049652853596	0.0223408683783965	0.1635414644019099		0.91681
ENSG00000197323	TRIM33	NAFE	88	0.9215521370959276	0.1218785303330479	0.4245784358199549		0.1057033897272099	0.338645158393247	0.411
ENSG00000197324	LRP10	NAFE	223	0.7220285284719865	0.9825375111077894	0.2059328367417351	0.8395659433245931	0.0006141297055454	0.376920319071637		0.37625
ENSG00000197329	PELI1	NAFE	70	0.3914585767622502	0.962273377754468	0.7610499600703088	0.8965145520557459	0.3343973626840275	0.8753599118966298	0.95807	0.84023
ENSG00000197343	ZNF655	NAFE	113	0.5015497059296721	0.690605613592888	0.0321557315140933	0.2548517111016878	0.4212456578053072	0.2348491806046839		0.18187
ENSG00000197345	MRPL21	NAFE	53	0.8884190814714995	0.3634511840590022	0.4844411254192661	0.8792427873624783	0.1568683543025684	0.7501857376426871		0.39326
ENSG00000197353	LYPD2	NAFE	55	0.1785581553257474	0.4053711856060596	0.1156469886246992	0.4759298258530123	0.0467618073047609	0.295096384564038		0.25193
ENSG00000197355	UAP1L1	NAFE	123	0.054345536875381	0.7925579802095608	0.8300696677270663	0.5960774007991206	0.0141401918299279	0.4314447245616915		0.97169
ENSG00000197360	ZNF98	NAFE	113	0.7215141139439851	0.2940464272370929	0.725960982963906	0.2625645053864826	0.0848136067432608	0.8468347949766127	0.26446	0.73684
ENSG00000197361	FBXL22	NAFE	97	0.2883603042525188	0.8694715819874679	0.4717067126255647	0.0662719892803964	0.300137156383428	0.7100397851952525		0.72393
ENSG00000197362	ZNF786	NAFE	301	0.0470641089437489	0.7310263586997947	0.9114956983403368	0.0928433067239984	0.011979941903703	0.3737387966502911		0.91761
ENSG00000197363	ZNF517	NAFE	149	0.0834441734189506	0.9767169555421726	0.2101901828034496	0.9144120612122412	0.0003603508291922	0.1634968450737617		0.98963
ENSG00000197372	ZNF675	NAFE	170	0.2661013640272123	0.6895083160305404	0.3092073638501386	0.0120991719582773	0.0321428239459487	0.5645930147810847		0.46875
ENSG00000197375	SLC22A5	NAFE	183	0.5744031563543903	0.5834899075545765	0.4712508774928183	0.8205389174939637	0.0038063224554858	0.7705531039343705		0.97301
ENSG00000197380	DACT3	NAFE	44	0.4261471720872248	0.0038572054980089	0.0863634570033067		9.701482549595172e-06	0.0231767979598592
ENSG00000197381	ADARB1	NAFE	120	0.8159762686609763	0.8073396800946786	0.0028539457627573	0.9109952909568648	0.4539033745517339	0.0403766138095354	0.15255	0.97598
ENSG00000197385	ZNF860	NAFE	169	0.406977492853979	0.8261234272996519	0.488474278063616	0.9495393303302654	0.0021091069430656	0.6074726786981448
ENSG00000197386	HTT	NAFE	618	0.0415855758820685	0.5261059139821317	0.2181199020451708	0.0908444504031469	0.0812245469871352	0.1890198698193016	0.82864	0.40475
ENSG00000197403	OR6N1	NAFE	94	0.1897208574983184	0.4390245765292485	0.3623355805237632	0.4814368908794735	0.0530366103647105	0.6330192082366333		0.060766
ENSG00000197405	C5AR1	NAFE	113	0.3573984186009412	0.7384199537959026	0.8061881558541328	0.6614695888515667	0.0389075451885233	0.692294993288795		0.80023
ENSG00000197406	DIO3	NAFE	58	0.3057143706012638	0.7858623409909397	0.4807111418392438	0.9244385419497938	0.0047385421666069	0.7273235888474876	0.78866	0.84965
ENSG00000197408	CYP2B6	NAFE	149	0.3027653047702642	0.1506121409745629	0.0035162039766102	0.6325533909293843	0.2041722430531505	0.0206769445414688		0.67104
ENSG00000197410	DCHS2	NAFE	420	0.3393585017588871	0.398120194988924	0.4346667904206345	0.0523892031902801	7.950731921571535e-05	0.6785936180709504		0.89094
ENSG00000197415	VEPH1	NAFE	231	0.4403369191527965	0.9467990822308594	0.9521594759607204	0.0796096573393313	0.0081588389508823	0.9585202971579336		0.34769
ENSG00000197416	FABP12	NAFE	32	0.9384181813434012	0.4603800602289404	0.4154016402709343	0.6562339638959901	0.554635790689699	0.8767504236373802		0.96202
ENSG00000197428	OR51D1	NAFE	103	0.5893159714835451	0.0659276931068355	0.7074868439761546	0.7696807246572035	0.0874648838878541	0.3655244690634948		0.4305
ENSG00000197429	IPP	NAFE	126	0.6588030113498131	0.93944920661364	0.7862043837800092	0.6880130611616495	0.0337437274791452	0.964223366404672		0.36882
ENSG00000197430	OPALIN	NAFE	28	0.1806237079394036	0.3294545470018566	0.0065490792756671	0.3630652562874138	0.5060538789354206	0.0377567759389239		0.66566
ENSG00000197437	OR13G1	NAFE	85	0.6041828498062469	0.2072809345271407	0.4646780448442613	0.4187950239759391	0.0483679527884382	0.4583476197991318
ENSG00000197442	MAP3K5	NAFE	205	0.905689086176588	0.3122356007229485	0.9725002245768825	0.8030437253164928	0.0162519881738586	0.8183268507226653	0.72076	0.97727
ENSG00000197444	OGDHL	NAFE	338	0.8946496139453596	0.6948395026528059	0.8480513549427099	0.0465291855791178	0.0081578067049339	0.9871214253448772		0.68206
ENSG00000197446	CYP2F1	NAFE	146	0.0115331514730624	0.0121209657198968	0.4446587388910461	0.3341609446692408	0.1145534169565326	0.0084791793621548	0.026376	0.47619
ENSG00000197448	GSTK1	NAFE	79	0.0193154972032796	0.0472631125172768	0.3366132249288036	0.456713192052445	0.0222118914911773	0.0222615658488059		0.24265
ENSG00000197451	HNRNPAB	NAFE	68	0.0959651848055268	0.5627360509269426	0.086683632964281	0.2705191523126996	0.0364484202892884	0.3630611940270183		0.48942
ENSG00000197454	OR2L5	NAFE	108	0.0610305096735797	0.6381832903742046	0.7198198068165863	0.0082630113457638	0.6807080461026827	0.2082603088348542
ENSG00000197457	STMN3	NAFE	28	0.7328639950997233	0.2924235853865526	0.1329488739567871	0.7339904273582689	0.0668473278196178	0.3412992728525423	0.60334
ENSG00000197461	PDGFA	NAFE	47	0.2143968795383689	0.385521211134171	0.7964174664590726	0.9135052404668276	0.172924809658584	0.5514496228161383		0.74078
ENSG00000197467	COL13A1	NAFE	192	0.5592878784271031	0.8204195037673617	0.6396439305596755	0.6370836790081278	0.0687324421500892	0.9450684250640484	0.78699	0.60915
ENSG00000197471	SPN	NAFE	79	0.4242143307449741	0.7631428228760693	0.1724383582467569		0.0268760497101946	0.5015326495487431
ENSG00000197472	ZNF695	NAFE	101	0.8648138153843657	0.9737913549820278	0.5828240821359967	0.6352459164863937	0.0115663695981878	0.9326581299343872
ENSG00000197479	PCDHB11	NAFE	286	0.2713380918865437	0.937056405325142	0.4870724350823353	0.3673075121336409	0.0001996105123086	0.6610549978074498
ENSG00000197483	ZNF628	NAFE	176	0.9318573611093428	0.0051456473085781	0.1803213015475571	0.5252485096531119	0.1725987178807202	0.0782343366974969		0.82808
ENSG00000197487	GALP	NAFE	47	0.6763323849459033	0.4821889594159877	0.1719521334475222	0.1403144121225849	0.4128795907038514	0.6527389720120802		0.68889
ENSG00000197496	SLC2A10	NAFE	191	0.8427604211405487	0.0439456917863894	0.4246813427752426	0.5932116949260264	0.0450746226768969	0.189298961564282		0.49145
ENSG00000197497	ZNF665	NAFE	212	0.0022053694991696	0.612924649274101	0.3675569841243205	0.0018442933050939	0.2474926504762763	0.0081019974976872		0.064661
ENSG00000197498	RPF2	NAFE	50	0.0210957922848136	0.0685813916520551	0.3086060865964234	0.6281675597493555	0.4946344254277269	0.0436514540460436		0.57846
ENSG00000197506	SLC28A3	NAFE	177	0.4507704204759246	0.0832572601761565	0.3853476200303846	0.2989351808964167	0.0178455198829397	0.3400608117423643		0.82926
ENSG00000197520	FAM177B	NAFE	31	0.1297356716469842	0.7888652581859852	0.095104454328853	0.4026006867712677	0.0573611945485397	0.2244040359529981		0.72898
ENSG00000197530	MIB2	NAFE	272	0.9921791834280824	0.785329332451944	0.00293059652727	0.4536043072239317	3.692774271450384e-17	0.7467753630162826	0.80201	0.051978
ENSG00000197532	OR6Y1	NAFE	109	0.1982920942475091	0.1031167652897879	0.354240649133114	0.0494283639868788	0.8869909889918113	0.0885571730515429		0.48419
ENSG00000197535	MYO5A	NAFE	663	0.1549233320620749	0.2607117153618624	0.6863210515624204	0.8480103763966769	0.0523135861956197	0.4116127995430118	0.2911	0.83648
ENSG00000197540	GZMM	NAFE	80	0.5421626086810227	0.0274102426276963	0.7986471426293653	0.8590858834255954	0.2678018374209831	0.2378377231553977		0.82266
ENSG00000197548	ATG7	NAFE	153	0.9849499793204968	0.5830776944764826	0.4557079185489633	0.0380709263747061	0.7108682509062412	0.6259676962132135		0.15838
ENSG00000197555	SIPA1L1	NAFE	379	0.2143823778435595	0.7905928380454147	0.7094211277793759	0.3021188691572434	0.5289411393325303	0.7555317997716566		0.35488
ENSG00000197557	TTC30A	NAFE	205	0.1006714146320803	0.605689380221009	0.9770402837658312	0.0027777933343001	0.523345673796936	0.1526607772469695		0.48808
ENSG00000197561	ELANE	NAFE	64	0.4798434840260056	0.4122232513960492	0.7858355607688299	0.052374312547261	0.7471271216763746	0.497732261129363		0.22326
ENSG00000197562	RAB40C	NAFE	57	0.9481680660545488	0.4314163092117066	0.6440302344390931	0.1379513978668956	0.7924532299530122	0.7255527541611776	0.52948	0.12736
ENSG00000197563	PIGN	NAFE	139	0.2648276912191274	0.1324751271297583	0.9787184768287984	0.001088793105154	0.3501220544972402	0.1707679558485783		0.48128
ENSG00000197566	ZNF624	NAFE	155	0.0590066674755899	0.7085185175726572	0.5087403747820922	0.3918950638324064	0.1485846632056811	0.3871280979482092		0.69519
ENSG00000197576	HOXA4	NAFE	57	0.4138554192504626	0.685358506100635	0.168211638599363	0.2538741301241245	0.2586501399260958	0.5665914704365458		0.73814
ENSG00000197579	TOPORS	NAFE	215	0.5135058691311203	0.2304820344403571	0.8976838244962807	0.0825844639379432	0.1698498908303165	0.6716603644783625		0.68588
ENSG00000197580	BCO2	NAFE	129	0.7864201284854668	0.825720957228017	0.0751897329501328	0.2824216626848728	0.3459121240593099	0.4895165869678937		0.86969
ENSG00000197586	ENTPD6	NAFE	139	0.3249405247635413	0.1084213986241075	0.0551585679918675	0.6146449896421851	0.1420758311137792	0.1148002329126799		0.81034
ENSG00000197587	DMBX1	NAFE	123	0.964632343679927	0.5067189685275153	0.7937125862206196	0.1891912167508778	0.92958173412969	0.8710144283737826		0.34899
ENSG00000197591	OR11L1	NAFE	79	0.9126349993532988	0.1392102382797652	0.8430592693272896	0.0208870621004818	0.8503597034285333	0.3206801648856678
ENSG00000197594	ENPP1	NAFE	130	0.8124214196686816	0.4310685176533091	0.3344376214373635	0.0317062534613527	0.5833063675003141	0.5311554042520636		0.22888
ENSG00000197601	FAR1	NAFE	58	0.0081306524350291	0.2827293845888772	0.4309037896022307	0.2971427469209635	0.9309557625764392	0.0865983756442103	0.97393	0.36227
ENSG00000197603	CPLANE1	NAFE	653	0.021391711564256	0.3692856329828617	0.5804201242137326	0.6768862697865803	0.7490534502870908	0.2083705358281191		0.69762
ENSG00000197608	ZNF841	NAFE	241	0.2745049232978574	0.3746417631107789	0.032626516202931	0.6494038320808821	0.0148465672817001	0.1029024762804331
ENSG00000197614	MFAP5	NAFE	67	0.5808532670317561	0.5728671826941512	0.993558184237204	0.0447851187852817	0.6377848484857831	0.773241893304184		0.78205
ENSG00000197616	MYH6	NAFE	510	0.8149827190873448	0.5668536255698292	0.0670951116998488	0.0080746052076633	0.3232342119297647	0.2836989390143893	0.33412	0.23645
ENSG00000197619	ZNF615	NAFE	211	0.4767420244416318	0.1424066104113723	0.7626790479363246	0.7170526593629944	0.0010905476833904	0.3295778330933779		0.7374
ENSG00000197629	MPEG1	NAFE	232	0.3760916420413782	0.5828091484770983	0.58775783685916	0.6972317961535353	0.7197400001471532	0.898910527444215
ENSG00000197632	SERPINB2	NAFE	116	0.0538177163083642	0.656463224083338	0.6114957297176993	0.6085735782690155	0.0043622614327714	0.2430272158038628		0.58885
ENSG00000197635	DPP4	NAFE	176	0.1755259497057684	0.5268919986494642	0.1658198714159658	0.0831926151278189	0.2226841955997707	0.3342125957857918		0.78946
ENSG00000197641	SERPINB13	NAFE	115	0.1581586901617171	0.5957334964058638	0.1401379139880192	0.4715252394690428	0.0469389276443574	0.3607199023578251		0.88263
ENSG00000197646	PDCD1LG2	NAFE	78	0.0454563367098612	0.8590271760986266	0.0924201860852478	0.2757219207058943	0.0674238927686126	0.1152285691856489		0.93104
ENSG00000197647	ZNF433	NAFE	196	0.2924711624103746	0.9522292899285476	0.6342477544723834	0.9999085051203008	7.166456778293212e-05	0.3910789776106936		0.93324
ENSG00000197651	CCER1	NAFE	120	0.4616480619815603	0.3982832258740202	0.5141202531929145	0.0766284668820626	0.1363427784240223	0.6064426271180053
ENSG00000197653	DNAH10	NAFE	1230	0.1272900434794878	0.4984240435640017	0.8326755777169981	7.552838423568326e-09	0.0282641405090472	0.0100039187506367		0.012013
ENSG00000197658	SLC22A24	NAFE	149	0.5232671020396287	0.99316769021746	0.0321317530442451	0.0009410330107837	0.6852662385448707	0.0464987778883704		0.37966
ENSG00000197683	KRTAP26-1	NAFE	65	0.9497968191486772	0.0600109231996819	0.440300204056232	0.98417004872668	0.1268931998534006	0.2648276632156234
ENSG00000197694	SPTAN1	NAFE	389	0.0534883591785525	0.9605811923675724	0.7428425496677977	0.3330465699715229	0.0012141616876454	0.1609786302102065	0.096562	0.016508
ENSG00000197696	NMB	NAFE	35	0.2152739632700806	0.5275787232501419	0.7808440190579242	0.0846963353817314	0.7052529437040799	0.4293674309349231
ENSG00000197705	KLHL14	NAFE	125	0.2148967664302717	0.1795787498243091	0.5050061469298776	0.6797093073527011	0.0125681706216061	0.3369015095687573		0.56672
ENSG00000197706	OR6C74	NAFE	66	0.6371049577753458	0.0042972500195203	0.6825355761160308	0.1598032584839605	0.3132463286250986	0.0742977428677079		0.19691
ENSG00000197712	FAM114A1	NAFE	131	0.2408242889875771	0.034334202926942	0.1253368476461444	0.0727806823136203	0.238787965192436	0.1277351775020981		0.50989
ENSG00000197713	RPE	NAFE	53	0.183398681239767	0.2518263759280604	0.4166840917619313	0.7308975914077533	0.0204627190488759	0.2906123920527256		0.72724
ENSG00000197714	ZNF460	NAFE	104	0.7790508844741655	0.7371315116304954	0.7124821283993906	0.9193794842776668	0.1717174640290277	0.9517061682448836	0.91094
ENSG00000197721	CR1L	NAFE	198	0.9594973015197414	0.8430425567367391	0.2051082180127634	0.6522733270495369	0.0119568849230205	0.7072860330749245		0.4763
ENSG00000197724	PHF2	NAFE	187	0.6890499460046379	0.0181542909697497	0.1718350281083064	0.9366449955903424	0.60798920982054	0.1127864840481579		0.53477
ENSG00000197746	PSAP	NAFE	171	0.7830648111352487	0.0220287762926896	0.2901657513186751	0.605271559395365	0.1325632584536998	0.2075832164612163		0.74935
ENSG00000197748	CFAP43	NAFE	365	0.4189023630291245	0.5936683153539442	0.3698857588680065	0.1051658564575291	0.0109730320932131	0.8413819268715885		0.91176
ENSG00000197753	LHFPL5	NAFE	64	0.7689683457657466	0.6504399640435394	0.0681445960605321	0.6680627170555777	0.104974820165654	0.2948681659765559		0.35341
ENSG00000197757	HOXC6	NAFE	48	0.8697007636005549	0.5644782950888687	0.8492409388083016	0.9892982510743056	0.0821012753432774	0.8876653792145491	0.63127	0.75494
ENSG00000197763	TXNRD3	NAFE	98	0.4762249306252867	0.916852111043474	0.0004964994084803	0.1893494599916954	5.409107500302314e-07	0.8021827889184424		0.35431
ENSG00000197766	CFD	NAFE	70	0.7042689676014174	0.2914115451167601	0.9878598422744392	0.2384708602735911	0.8126294347485451	0.788148011097273		0.46234
ENSG00000197768	STPG3	NAFE	125	0.4957299232121746	0.8164592364219447	0.7225846696017244	0.9686296717299732	0.0278164700489839	0.8415070025944276		0.066846
ENSG00000197769	MAP1LC3C	NAFE	41	0.8658492417282143	0.3741796683654151	0.4789031327282791	0.3271531423725504	0.0240904647903702	0.3606578942106908		0.74682
ENSG00000197771	MCMBP	NAFE	122	0.2811489079368941	0.0351254516342633	0.5065754509722545	0.3434927163836384	0.4416520150238123	0.1802079430706218		0.92625
ENSG00000197774	EME2	NAFE	133	0.1941090716023923	0.280344950941443	0.0409354188301849	0.0597339405925347	0.4290715733143857	0.1094061317584848		0.16516
ENSG00000197782	ZNF780A	NAFE	160	0.4598624621994435	0.8407910357679493	0.683051834802029	0.1709176391899976	0.0002013943657905	0.1723177012543105		0.011921
ENSG00000197785	ATAD3A	NAFE	237	0.5934614757450156	0.6585356657874015	0.958153344355032	0.3396008661729091	0.0138921284897398	0.9667546148912436	0.93506	0.19785
ENSG00000197786	OR5B17	NAFE	94	0.0149993383681514	0.7036855179550967	0.4355211662365343	0.6600598051757764	0.13364052981971	0.1583071132918715
ENSG00000197790	OR52M1	NAFE	157	0.775245235918967	0.1634970928538093	0.5629190763588994	0.8361951973768609	6.474402714783853e-05	0.2464932195673481		0.68365
ENSG00000197798	FAM118B	NAFE	71	0.0466919185652787	0.3514636535474261	0.9843494998740392	0.225389851417447	0.2275099727910126	0.2765438154474205		0.68159
ENSG00000197808	ZNF461	NAFE	217	0.6708068035440804	0.6061074526330971	0.7120276594276869	0.4327686073466464	0.0145827614031831	0.932453061472599
ENSG00000197818	SLC9A8	NAFE	121	0.3015212666743573	0.7287779824815211	0.9947998574825528	0.7268721359626713	0.0393803639217498	0.7878705245060609		0.39588
ENSG00000197822	OCLN	NAFE	101	0.3993642782110131	0.0697950259207491	0.6780570802085428	0.5506673527516766	0.0325401873802169	0.242899771570683	0.284	0.67251
ENSG00000197826	CFAP299	NAFE	56	0.6276189002155823	0.961416813338286	0.868600073175581	0.4778652738826899	0.4035565761298822	0.9910528914746516		0.1469
ENSG00000197838	CYP2A13	NAFE	213	0.4479997152872638	0.1308450186836132	0.4959939091986191	1.7013767133545426e-05	0.2959945538554181	0.018461572024459		0.11405
ENSG00000197841	ZNF181	NAFE	148	0.0025311093246713	0.4206597752971107	0.8435398820429262	0.5936384581133124	0.0340720123821474	0.0475564439868317		0.26612
ENSG00000197849	OR8G1	NAFE	80	0.5518481189349282	0.3564590348878473	0.2838086373469705	0.6509119783616192	0.1440205746240999	0.6204812638403312
ENSG00000197857	ZNF44	NAFE	187	0.8135423334268124	0.946464395513586	0.02497893363267	0.4261981999064551	0.012939219614877	0.2347299659573395
ENSG00000197858	GPAA1	NAFE	171	0.4489765975131397	0.7236565294758643	0.7191307697212354	0.8034996884553524	0.0202342947332661	0.8571141597818115		0.97649
ENSG00000197859	ADAMTSL2	NAFE	232	0.9223156582982794	0.531099665300021	0.3670724712008705	0.0056263236999812	0.5624776770748698	0.2790630147305706		0.03081
ENSG00000197860	SGTB	NAFE	49	0.95178007249356	0.3471571847148662	0.2755305066547558	0.8914015601971783	0.5172353447437096	0.7765870586767308		0.78209
ENSG00000197863	ZNF790	NAFE	179	0.6133872612114446	0.8819239217278068	0.6217654400704735	0.7869085884055379	0.0006473494553077	0.4395899623200585		0.98384
ENSG00000197879	MYO1C	NAFE	330	0.8481406934274092	0.0405708566146019	0.402510555771455	0.0067640057202619	0.6754553907538917	0.1303174633282638		0.53185
ENSG00000197885	NKIRAS1	NAFE	57	0.2590063602593129	0.3260176987233303	0.051041026281358	0.0753442686107808	0.5400448633107993	0.03434514494929		0.54408
ENSG00000197889	MEIG1	NAFE	31	0.5986132725756483	0.6607036007336546	0.026722859744864	0.4516685606559096	0.1530575379367032	0.2385164175542103		0.6609
ENSG00000197891	SLC22A12	NAFE	178	0.7717905063697529	0.4394000224484493	0.0328968855637714	0.5737580870258454	0.0882854183041635	0.2978914344368681		0.67357
ENSG00000197892	KIF13B	NAFE	386	0.0807213383458305	0.8754500716283411	0.0199575339792436	0.9274287574626756	0.009112922136547	0.0369730446962792		0.052088
ENSG00000197893	NRAP	NAFE	434	0.332131607879974	0.3019142363904956	0.3454606184583845	0.0180920319744093	0.0017675325767971	0.5212742136077818		0.57333
ENSG00000197894	ADH5	NAFE	82	0.0510602288273029	0.0216258971332384	0.7161242756354567	0.0117850202259538	0.3390660948843762	0.0378682092058699		0.77584
ENSG00000197901	SLC22A6	NAFE	155	0.5967463071840524	0.1274531343971425	0.7304165310803754	0.814688934078124	0.0015444731008541	0.3766743972987267		0.38057
ENSG00000197905	TEAD4	NAFE	115	0.0996625080263433	0.2878361133615061	0.624117139043737	0.774787533053807	0.093337058427176	0.3119584463338155		0.98394
ENSG00000197912	SPG7	NAFE	290	0.1257440545005571	0.165271663705367	0.9119823090935696	0.4202453949811029	0.0035664085974963	0.3497279465971913		0.8539
ENSG00000197915	HRNR	NAFE	1051	0.6438178815974265	0.4666195206758137	0.2679021061082129	0.0007177983190279	2.219285255274669e-05	0.6395635610019299
ENSG00000197919	IFNA1	NAFE	35	0.0221931633897219	0.286652098381371	0.0946740550882407		0.001134575334529	0.0738646399058159	0.47808
ENSG00000197928	ZNF677	NAFE	167	0.7529768351166022	0.9200026103040236	0.8369171718746071	0.1265908670149496	0.1448819364537515	0.9903871023719244
ENSG00000197930	ERO1A	NAFE	56	0.2227042715840285	0.331900466454089	0.4061004458136811	0.9924785049007758	0.4709834673937839	0.5839862305326087		0.98973
ENSG00000197933	ZNF823	NAFE	138	0.981312321973926	0.1805432167166895	0.5550754110640391	0.4942511125463372	0.0259021464021749	0.6732850268699145
ENSG00000197935	ZNF311	NAFE	171	0.6098940679641429	0.6766354531325066	0.1914491919230491	0.0663352030721617	0.0582494536137978	0.7132333936087507		0.19938
ENSG00000197937	ZNF347	NAFE	240	0.2550266698908536	0.2062183466879739	0.4656560808906896	0.1580009767193628	0.0006935704439301	0.5288211093142385		0.46234
ENSG00000197943	PLCG2	NAFE	335	0.3524059449020059	0.5286274179259357	0.7267136252486249	0.5625669940069369	0.0052508413065154	0.7965030398300238	0.22995	0.97004
ENSG00000197948	FCHSD1	NAFE	203	0.0400132008451114	0.021930533657411	0.4300143445729991	0.3670843171689603	0.076672890682804	0.0349530155272796		0.9404
ENSG00000197951	ZNF71	NAFE	149	0.8902835108183682	0.2306059246499656	0.1397320309922847	0.4036802736666279	0.0106775669038688	0.5253204146387014
ENSG00000197953	AADACL2	NAFE	114	0.2260567628800202	0.8793511284368507	0.0130134381809107	0.006565007322385	0.825049367646218	0.012013507111266		0.37464
ENSG00000197958	RPL12	NAFE	34	0.7043198517149405	0.1263762275947879	0.5646328772996998	0.5622759002654442	0.0051335342014638	0.3218576384642824		0.38545
ENSG00000197959	DNM3	NAFE	147	0.7610745023552054	0.2373858995202079	0.4262214311325361	0.9288961477001968	0.0101329715334284	0.5041780043000432	0.28629	0.46361
ENSG00000197961	ZNF121	NAFE	75	0.4646158716373058	0.0556512879116778	0.0862746781104829	0.4772434635701494	0.0507191252141739	0.114239575207888
ENSG00000197965	MPZL1	NAFE	44	0.4003369998957573	0.9140548527884966	2.446300685300412e-05	0.1911938088287506	0.1142353466767724	0.00043232562916		0.27639
ENSG00000197969	VPS13A	NAFE	692	0.2418729131397925	0.6892739194270356	0.0096285114515501	0.0149877670044072	0.007033511857483	0.0344595608485835	0.96584	0.20017
ENSG00000197971	MBP	NAFE	50	0.8581550168858656	0.6939430890019018	0.985177842407706	0.4085435632085862	0.0444524655072543	0.7636953499843204		0.88991
ENSG00000197977	ELOVL2	NAFE	95	0.4230272070092429	0.2142101707339361	0.3721229822994919	0.4194055980096106	0.0492170163449664	0.5751526255916334		0.46779
ENSG00000197992	CLEC9A	NAFE	54	0.2751111211497882	0.5806853292599883	0.5506740503927974	0.0436226637065104	0.6161496628600035	0.3301924394985664		0.17253
ENSG00000197993	KEL	NAFE	244	0.5810293926150139	0.6588039076630849	0.843919321211807	0.5500612814635712	0.0005249651819182	0.8669749407415218		0.50579
ENSG00000198000	NOL8	NAFE	308	0.7575550970949194	0.8028936125679317	0.0528608497724823	0.0037690899962523	0.0468089693407393	0.3040423048300989		0.22575
ENSG00000198001	IRAK4	NAFE	95	0.675414862636339	0.8810866755782221	0.1467824216969498	0.0317921846020833	0.4748108692067092	0.5416898926346589		0.2757
ENSG00000198010	DLGAP2	NAFE	327	0.5026878039416014	0.4629869203239694	0.5385478698772682		5.484630410675424e-17	0.6975048346002275
ENSG00000198015	MRPL42	NAFE	37	0.8055216840096837	0.9304615551613634	0.735612819456966	0.2053107904303962	0.6750120292161899	0.8829514254198927		0.16603
ENSG00000198018	ENTPD7	NAFE	150	0.7277062983628448	0.1342181122178661	0.5102621580569326	0.3215582730400425	0.1126525255082714	0.5665356254323903		0.80109
ENSG00000198026	ZNF335	NAFE	421	0.2147482553104421	0.3392893336489577	0.944791967880466	0.0189515270992963	0.0960738628005229	0.41412689952473		0.32318
ENSG00000198028	ZNF560	NAFE	228	0.1510083841744979	0.1880468103493962	0.4546630978270015	0.0064092802104171	0.2781672190739894	0.2207983602706633		0.2196
ENSG00000198033	TUBA3C	NAFE	135	0.1608881611132282	0.8528553636104417	0.7189819293124284	0.6499317145759056	0.057356793865652	0.6650329163579167	0.31438	0.89549
ENSG00000198039	ZNF273	NAFE	129	0.8496892048684452	0.2770224548944536	0.4419093207172213	0.8826844257890829	0.0050929732015868	0.6482869010179415		0.86386
ENSG00000198040	ZNF84	NAFE	186	0.2319505859605337	0.6346375860406641	0.9543952075172352	0.0697032960188749	0.0683805452657602	0.7258919811398852		0.81305
ENSG00000198042	MAK16	NAFE	68	0.8830369662362043	0.663294016916504	0.2352499464377936	0.5225575419179715	0.5749510493039518	0.7960655273377075		0.65367
ENSG00000198046	ZNF667	NAFE	146	0.501435947463734	0.0594834303284101	0.7055802449500839	0.9667193837517842	0.0089878833630933	0.2583314498594564		0.056011
ENSG00000198049	AVPR1B	NAFE	154	0.343180774241373	0.6266653110144229	0.985484002138608	0.5031254476635917	0.0507753533602583	0.8837703898675832		0.78938
ENSG00000198053	SIRPA	NAFE	119	0.7677936943178604	0.9344259144159656	0.4972974430834994	0.8355330148682545	0.218251689748249	0.9129085056746836	0.21967	0.86258
ENSG00000198055	GRK6	NAFE	112	0.5452352127474265	0.997499582459528	0.104040117756459	0.9435862624564793	0.2268132882055007	0.5367827935451306	0.88083	0.31889
ENSG00000198056	PRIM1	NAFE	45	0.7193158097423694	0.1626249440748381	0.22390825443119	0.2523525359266627	0.8759810643317768	0.4077842275759206		0.582
ENSG00000198074	AKR1B10	NAFE	100	0.8971869370766561	0.0980283487842072	0.9066525553058212	0.0913205181148615	0.6935504118427089	0.5077112883055892	0.45947	0.43623
ENSG00000198075	SULT1C4	NAFE	46	0.0288789920356761	0.7160348023318861	0.2794933311928227	0.4792467337609672	0.2308647396366326	0.1415720510555598		0.54305
ENSG00000198077	CYP2A7	NAFE	221	0.8022681228664548	0.028296767607464	0.3380206763663348	0.3697018058077681	0.0027171577899327	0.1821399972486891	0.76231	0.89818
ENSG00000198081	ZBTB14	NAFE	71	0.6441256476470696	0.8516476441849087	0.2415648611752339	0.4029911017321582	0.932880887319699	0.6628470249863638	0.7786	0.9575
ENSG00000198083	KRTAP9-9	NAFE	46	0.8241907301280269	0.4140068786573561	0.2702977704145019	0.7764734191578966	0.0006069748399634	0.7701431697157608		0.48328
ENSG00000198087	CD2AP	NAFE	128	0.5842496562594398	0.1717189941158523	0.9990708237935916	0.2195441432800762	0.7877914409614856	0.5218424717709342		0.60273
ENSG00000198089	SFI1	NAFE	441	0.4080195673952357	0.3676700029442031	0.3347525916021898	0.0038133212836865	0.001496263875514	0.500499610448583		0.65747
ENSG00000198092	TMPRSS11F	NAFE	74	0.8500164717548087	0.6905383210864339	0.3913595368121765	0.6556178677551325	0.0281838357391524	0.675345209666103		0.30908
ENSG00000198093	ZNF649	NAFE	100	0.3483765838672495	0.4251662869999719	0.2045056843913763	0.7919435668023798	0.2213615607486028	0.550360090242619		0.6488
ENSG00000198099	ADH4	NAFE	92	0.0967775755085746	0.8215896324414641	0.5576467481100638	0.1044526164301056	0.7586920682121925	0.3558556792484947		0.33423
ENSG00000198104	OR2T6	NAFE	84	0.7905265722971533	0.734544332614282	0.4323282703410775	0.3099465287378255	0.559067359205399	0.8808164398405625
ENSG00000198105	ZNF248	NAFE	115	0.9015550289797792	0.4823379787805218	0.2813429856259256	0.8362081989373861	0.0099930163308377	0.5771170392710836		0.093283
ENSG00000198108	CHSY3	NAFE	113	0.0950640828819683	0.7323914469351545	0.4536463601744422	0.6456979844435726	0.0124502895213023	0.2984287137046981	0.33755	0.14742
ENSG00000198113	TOR4A	NAFE	34	0.2660526142263088	0.9522393309182078	0.7303861067977946	0.973164017252044	0.2775035823927216	0.8241549480117333	0.6591	0.68377
ENSG00000198121	LPAR1	NAFE	61	0.4822935239668582	0.33596358780338	0.2931389064141192		5.578927866567067e-05	0.4809623285556555	0.8118
ENSG00000198125	MB	NAFE	32	0.4995200219315163	0.221670702145867	0.7519702203783671	0.7310679675005587	0.3378929667499634	0.5474015236016491		0.79656
ENSG00000198128	OR2L3	NAFE	116	0.876741742702992	0.4549801694796113	0.4735759059603669	0.0177296938963474	0.2316231462579608	0.7333657804812408
ENSG00000198130	HIBCH	NAFE	74	0.9866109859279666	0.1375071924258533	0.0032841964999607	0.5815208868492909	8.628686345893995e-05	0.0393125675206494		0.74224
ENSG00000198131	ZNF544	NAFE	232	0.7962421566024525	0.1670356632644034	0.531941815615607	0.0619912816867331	0.0553883833572193	0.274154438432951		0.29066
ENSG00000198142	SOWAHC	NAFE	78	0.0854842766766045	0.4572965848035678	0.2813911965280366	0.6489599728717215	0.0699891290884067	0.2416866016095877		0.44989
ENSG00000198146	ZNF770	NAFE	145	0.7834492064068144	0.465155028787713	0.2504196262414451	0.0255161977820672	0.747268887602436	0.3680429841117344		0.070662
ENSG00000198160	MIER1	NAFE	84	0.1782876607896901	0.3298301145690544	0.5220038558795805	0.2693565619177288	0.0305382684554493	0.2846723956963246	0.15482	0.75017
ENSG00000198162	MAN1A2	NAFE	76	0.1172210170893071	0.7061417413259627	0.0651753224618155	0.7743198845467721	0.0278109079028237	0.1724470211128606		0.46993
ENSG00000198169	ZNF251	NAFE	151	0.0615678976583783	0.2769058002702891	0.1331866577559787	0.3606879495448499	0.2746840984844025	0.0991322791940053		0.4515
ENSG00000198171	DDRGK1	NAFE	106	0.6233257018615557	0.1330536518715687	0.8765691751597025	0.9544466843313356	0.1211431845570909	0.540838492596746		0.58351
ENSG00000198176	TFDP1	NAFE	77	0.1559331410109664	0.5630197484704831	0.1101619175289137	0.6141840776109566	0.1846605342242685	0.1840118080333628	0.34247	0.7949
ENSG00000198178	CLEC4C	NAFE	42	0.0652177320971303	0.6652406156049003	0.4497819861437629	0.2893707671920663	0.1984154865802099	0.3758717208273865		0.76272
ENSG00000198182	ZNF607	NAFE	173	0.0082504952544487	0.0144091244239563	0.6572600017789878	0.0030740368675039	0.3681636376557529	0.0064745471937468		0.78614
ENSG00000198183	BPIFA1	NAFE	73	0.073179788774692	0.5216678379557538	0.0332404700404228	0.2729916572058614	0.0366682326790201	0.0935259361186453		0.86811
ENSG00000198185	ZNF334	NAFE	175	0.8590014574186745	0.3488974056169295	0.2233274386388809	0.4059662503390108	0.0387371306832063	0.7093454347403767
ENSG00000198189	HSD17B11	NAFE	47	0.4050437892213042	0.9254544860848788	0.1216325892487886	0.230210317136335	0.9071644785106124	0.5425380945968283		0.94171
ENSG00000198198	SZT2	NAFE	899	0.0822520795210328	0.5229489641901175	0.6944449983801253	0.0901851553799579	3.13874913792209e-06	0.4642013048998469		0.50154
ENSG00000198203	SULT1C2	NAFE	92	0.7941468201715755	0.616902580824352	0.8618659442441461	0.1247216756906605	0.4063491588757366	0.9512826674901932		0.85996
ENSG00000198208	RPS6KL1	NAFE	183	0.7591266713162943	0.5876656353228109	0.6246412464345067	0.0217523646934155	0.1967823857346424	0.808734328984109		0.6753
ENSG00000198216	CACNA1E	NAFE	344	0.2484144628286186	0.1091358261901481	0.3387965454627974	0.8305321872414884	0.1461336019017474	0.2905505312472283	0.46818	0.50602
ENSG00000198218	QRICH1	NAFE	112	0.1434603067136324	0.1047726996836306	0.2078648691976078	0.8397815609609345	0.0868641196660812	0.2071538774399231	0.53412	0.97119
ENSG00000198231	DDX42	NAFE	148	0.7155231446795252	0.2045957757308717	0.4659087822106121	0.0561492892377776	0.3666395027358071	0.3549713872931411	0.44674	0.10984
ENSG00000198242	RPL23A	NAFE	38	0.1147529017985704	0.0905742348529402	0.0635592725798072		0.0151334251439489	0.0200404291331198	0.79967
ENSG00000198246	SLC29A3	NAFE	140	0.0039562121778447	0.5432331883752661	0.6875033463078802	0.9781922761827284	0.0780832930792444	0.0607589859912837		0.9072
ENSG00000198265	HELZ	NAFE	324	0.2088429773475114	0.5877394370022857	0.2072784927794803	0.8708919030858175	0.1183519139965173	0.3529603052582316	0.38356	0.76897
ENSG00000198270	TMEM116	NAFE	69	0.9952563824632	0.2094059167572417	0.6133527402228545	0.2011580479894661	0.9443016563148664	0.5515552069297545		0.078923
ENSG00000198271	KRTAP4-5	NAFE	53	0.3726850082723173	0.8196069516653599	0.5184961981885625	0.1115005330063045	0.3080285051807456	0.8032725070921598		0.075045
ENSG00000198276	UCKL1	NAFE	120	0.2390893203955024	0.97981665537522	0.2559193931863948	0.0087869455817887	0.9226696440613198	0.289625934967417	0.32144	0.077498
ENSG00000198283	OR5B21	NAFE	96	0.4908799432326592	0.8467109720247601	0.8976917643028002	0.89290094591563	0.0127816926233274	0.8624895364117011
ENSG00000198286	CARD11	NAFE	235	0.8043976836128526	0.6701206125039489	0.1114544677910785	0.0481577561133833	0.97434630833847	0.3027686248957771	0.47539	0.88944
ENSG00000198298	ZNF485	NAFE	118	0.3543135963544509	0.9302458825066644	0.276846271830203	0.1349004003047297	0.1450760776508439	0.6795767064254759		0.46932
ENSG00000198300	PEG3	NAFE	485	0.3617694186132618	0.7162963279638177	0.9375911839956432	0.2891498347893753	0.0267142245269347	0.9012583586647256		0.65569
ENSG00000198301	SDAD1	NAFE	154	0.9299794665119712	0.6567028054481409	0.5422871071205573	0.3675874790837572	0.1062759269447859	0.9686254471795116		0.88627
ENSG00000198315	ZKSCAN8	NAFE	145	0.7945210399528875	0.9542785057332752	0.2128835075593284	0.0012898602565781	0.8928011357728771	0.2417159622741624		0.029346
ENSG00000198324	PHETA1	NAFE	68	0.411106073379899	0.4128716685143629	0.3514812587187882	0.43738665752301	0.4133758211851315	0.7283897914399707
ENSG00000198326	TMEM239	NAFE	41	0.211995380057696	0.8407430838313057	0.1395752328901894	0.0141389132226788	0.6003568258108936	0.1725280469411329		0.049032
ENSG00000198331	HYLS1	NAFE	95	0.8751276232921597	0.3323655867064565	0.4256460485501587	0.778917600247651	0.0076981469450154	0.5635221551336981		0.91719
ENSG00000198336	MYL4	NAFE	67	0.8405887516633184	0.5538458753975182	0.0463631753731253	0.7250106076831897	0.044963423047526	0.2781772316069206		0.3175
ENSG00000198342	ZNF442	NAFE	168	0.9869248041272928	0.903489435405963	0.9877577671240668	0.1232019585844279	0.0474874830891921	0.9994867885517402		0.45924
ENSG00000198346	ZNF813	NAFE	193	0.3478547817232675	0.1580755197684476	0.0961465727180418	0.4095031609429943	0.0149228152964558	0.1251804819600608	0.14115
ENSG00000198353	HOXC4	NAFE	59	0.4995030144036434	0.1499073994724758	0.8491239730296235	0.8847563527386175	0.3200941086388985	0.62702124548851	0.23976	0.91491
ENSG00000198355	PIM3	NAFE	70	0.145493775244698	0.8694830071395284	0.1482374587163911	0.8043904777751602	0.0920280120624823	0.3504255439682609	0.59509	0.99951
ENSG00000198363	ASPH	NAFE	138	0.2097416779984281	0.2337399834269008	0.8887855740588001	0.8655935105150905	0.0721788771506795	0.4211414649375554		0.33927
ENSG00000198369	SPRED2	NAFE	113	0.8657661304734448	0.7535994561076986	0.8782874804061609	0.2383874808558972	0.1499628568695003	0.9940974972714404	0.56128	0.85646
ENSG00000198373	WWP2	NAFE	204	0.1183798421826697	0.0980025384100428	0.800879769577163	0.4908154889593406	0.4971097867978256	0.2114496720517676		0.85095
ENSG00000198380	GFPT1	NAFE	51	0.6404324831998217	0.830286525731324	0.4985027466326105	0.3754140255854594	0.4737215618537648	0.8440615885890682	0.33853	0.48555
ENSG00000198382	UVRAG	NAFE	126	0.7888180588851925	0.1706652605476694	0.1287420779198211	0.7365828530047058	0.1430904559142169	0.2393930842724787		0.61359
ENSG00000198390	KRTAP13-1	NAFE	61	0.0917819626985402	0.107649086791746	0.2539978187240327	0.0858848193961861	0.5879260546596157	0.1499943154758996		0.14662
ENSG00000198393	ZNF26	NAFE	111	0.6222833685026018	0.8625442336106719	0.3405198189551695	0.0825932862497788	0.4495311187545917	0.7389043766929908		0.73751
ENSG00000198398	TMEM207	NAFE	46	0.4964622911645291	0.6346709659979886	0.6081199289325752	0.7546617944674561	0.2154472989361258	0.9499257878729576		0.41221
ENSG00000198399	ITSN2	NAFE	367	0.0340097445993415	0.2874770815605788	0.4968344000586819	0.3744149079342037	0.0042925684339741	0.1779089960194395		0.33556
ENSG00000198400	NTRK1	NAFE	212	0.5169220782756785	0.8734335265903688	0.2523708285264062	0.0947497105391778	0.2497001218752351	0.7221890673841629		0.58095
ENSG00000198408	OGA	NAFE	131	0.3331287425579626	0.1805068098981342	0.2948960941021118	0.0405101161053464	0.3919755572868013	0.2036022511452377	0.43605	0.27536
ENSG00000198417	MT1F	NAFE	26	0.0299738538427261	0.2228431562467378	0.9656818089057452	0.0245936416275505	0.039729044009966	0.0404645287731007		0.065784
ENSG00000198429	ZNF69	NAFE	40	0.6978142276580098	0.6323455169829877	0.5368385139091956	0.5409629472961004	0.4425775578197787	0.9292446503211332		0.73564
ENSG00000198431	TXNRD1	NAFE	146	0.4815875254694401	0.5384465769327937	0.0059971879578259	0.3728664667934485	1.8314113955758642e-07	0.6896446131893541		0.41613
ENSG00000198440	ZNF583	NAFE	85	0.6591323751260764	0.6768865986113162	0.0647640562903881	0.9467856117136098	0.0595239051960405	0.3546547511515098		0.3577
ENSG00000198445	CCT8L2	NAFE	174	0.1195069175300049	0.4553582292272321	0.2516061992976295	0.1700742043566645	0.0366725639082131	0.3301007634922285		0.65271
ENSG00000198453	ZNF568	NAFE	136	0.9857338642686948	0.0528099673928967	0.320011141573903	0.0264520618069333	0.0091809101472265	0.2948626149821655		0.82109
ENSG00000198464	ZNF480	NAFE	124	0.2520725051712233	0.7592891793509109	0.1562917723602077	0.4396771106946294	0.0141216503794245	0.2036997047638469		0.90392
ENSG00000198466	ZNF587	NAFE	142	0.4342587018680928	0.9097584415475516	0.0233747131049305	0.0417712273855323	0.467429869088816	0.203197486584145	0.03789	0.90769
ENSG00000198467	TPM2	NAFE	31	0.6904953516440617	0.4621311698047275	0.9952518301793668	0.6839877565525377	0.1046608724099235	0.779492576351348	0.76319	0.62712
ENSG00000198471	RTP2	NAFE	95	0.022142472860859	0.2320969888168513	0.0175267209383718	0.7249555831050967	0.0108881566417403	0.0286808152272503		0.63052
ENSG00000198478	SH3BGRL2	NAFE	29	0.6853739212453911	0.2499439469180115	0.9792373250273596	0.8480681602661547	0.3956413114132164	0.7807097376255316		0.80986
ENSG00000198482	ZNF808	NAFE	280	0.3432711019732511	0.7318747282758897	0.3450335553962383	0.8821128874545656	0.0032560309410988	0.6244905370220727		0.48794
ENSG00000198483	ANKRD35	NAFE	277	0.4610381355883636	0.1312160089587507	0.4890537161271623	0.0930151740692279	0.0123478995557378	0.4447493117673391		0.44064
ENSG00000198488	B3GNT6	NAFE	125	0.6302705408548399	0.3956750242411408	0.9291722341213036	0.3486100613892786	0.0783380976881365	0.9016850495838972	0.25611
ENSG00000198492	YTHDF2	NAFE	91	4.202221695935977e-06	0.2837515197013311	0.0679636805620223	0.8692165174059868	0.1584578510079447	0.0001716557803975		0.90404
ENSG00000198498	TMA16	NAFE	53	0.4381335865975543	0.8378242949200685	0.2623040556052056	0.8423282281993775	0.3707041681848164	0.6391079154711585		0.59234
ENSG00000198513	ATL1	NAFE	82	0.4090877147529949	0.2347025251794478	0.2600802727969862	0.8194592697707065	0.0269960925455599	0.2773166675611941		0.50515
ENSG00000198517	MAFK	NAFE	40	0.8402298526060146	0.7284992390332361	0.8551069118272303	0.0136864138159076	0.0442751464528227	0.1940824697083924	0.61033	0.1508
ENSG00000198520	ARMH1	NAFE	103	0.2695881373902654	0.6091840334426026	0.1913107263566124	0.8018719953546871	0.0171352757251121	0.266423165585481		0.77641
ENSG00000198521	ZNF43	NAFE	222	0.7427840986867589	0.5655610458149323	0.7426577644970931	0.1389108138513099	0.0152053828802253	0.9530980748595296		0.6066
ENSG00000198522	GPN1	NAFE	46	0.602353270646501	0.5844953023217976	0.3753343693598221	0.16239194866698	0.7195538974297015	0.7495459271540651		0.44364
ENSG00000198535	C2CD4A	NAFE	50	0.7616517927738997	0.4272064532915567	0.162120314163178	0.6366490734155241	0.0479584408335312	0.46124070229715
ENSG00000198538	ZNF28	NAFE	259	0.0186604640456295	0.2935790671581372	0.1279362638711643	0.9142677308445616	0.0018756551556226	0.039537699352677
ENSG00000198542	ITGBL1	NAFE	129	0.1407203735832579	0.0600990238012282	0.9717355214292728	0.5819205748762342	0.0591754120231401	0.2501194496607242		0.8172
ENSG00000198546	ZNF511	NAFE	52	0.8160324092463317	0.3689486969999863	0.2714414968674145	0.8472143588615106	0.5288035274937825	0.653229227792808		0.8558
ENSG00000198551	ZNF627	NAFE	117	0.7106830941764554	0.6401984487095752	0.4379138823497629	0.1445360469463161	0.0073975884155119	0.9359592105956842		0.80209
ENSG00000198553	KCNRG	NAFE	80	0.0301333223516119	0.6069034795492612	0.0759704081723876	0.262768855194637	0.0375156917674333	0.1684659790083077		0.77312
ENSG00000198554	WDHD1	NAFE	245	0.7734341117017259	0.0939934061918463	0.4643540982657899	0.4329842040417513	0.0007742436451251	0.4810593656033226		0.70594
ENSG00000198556	ZNF789	NAFE	107	0.6762283993908229	0.9298461726634794	0.1125509261759646	0.3043186029209863	0.0168539530424028	0.2243381869068464		0.7593
ENSG00000198561	CTNND1	NAFE	184	0.3468455523950138	0.5790759232304835	0.540209791583452	0.0347329863383236	0.9693903840148536	0.500500622278683		0.23664
ENSG00000198569	SLC34A3	NAFE	264	0.0394429191077437	0.5745900732832165	0.0839183797845154	0.0111777475589204	0.3977586304909111	0.0380483181792465		0.021966
ENSG00000198570	RD3	NAFE	58	0.3913833660343632	0.3533405835222695	0.5314416608734682	0.7714078098442435	0.1486716508979921	0.673412143166805		0.74412
ENSG00000198574	SH2D1B	NAFE	29	0.5112477124129816	0.7462442550456109	0.2349547431261296	0.2744101637701989	0.2507097982492101	0.6221748975506953		0.76724
ENSG00000198576	ARC	NAFE	56	0.9661258381908432	0.5302750537966487	0.6287686920716811	0.0738780543874588	0.9703139140302984	0.7769718143176498	0.31102
ENSG00000198585	NUDT16	NAFE	68	0.964479844751482	0.7272118709728878	0.3163497728312836	0.7639528163775587	0.3529000651722758	0.8550661640925311		0.77065
ENSG00000198586	TLK1	NAFE	72	0.7410439360139591	0.3553610040116823	0.4916618278736255	0.9391314475358168	0.0264238032048134	0.6739716802469418	0.33004	0.26756
ENSG00000198589	LRBA	NAFE	585	0.509495503049648	0.0288976172712032	0.389950459554694	0.2764201904225813	0.0132923437893291	0.2551078463996308		0.41393
ENSG00000198597	ZNF536	NAFE	308	0.1935702519835913	0.3130663931243791	0.1598902346159838	0.1281463663334319	0.8467794861288112	0.2423062305756179	0.11289	0.34031
ENSG00000198598	MMP17	NAFE	211	0.1550134712254266	0.3269461466863305	0.9495138425498504	0.4353805814022522	0.1674297713907582	0.5346441968064156		0.98574
ENSG00000198601	OR2M2	NAFE	126	0.7867502009414817	0.688980388670412	0.2976859395917709	0.6578665722077492	0.0060353971069101	0.5743153135499997		0.81789
ENSG00000198604	BAZ1A	NAFE	249	0.9221711166912788	0.8897499264950532	0.8474700930335709	0.6460858185424307	0.0626732548344761	0.9961754981611076	0.32499	0.95164
ENSG00000198610	AKR1C4	NAFE	99	0.6602980280328794	0.060468982897006	0.8243983011781514	0.5472753093388252	0.0434858906272774	0.428601468725148		0.23277
ENSG00000198612	COPS8	NAFE	33	0.661751766087261	0.44400438348836	0.5161853067357496	0.8754562353087739	0.4325175717326057	0.8715838191910249		0.88433
ENSG00000198624	CCDC69	NAFE	82	0.6218999480840133	0.7498263081540678	0.6668662018754723	0.02408005647309	0.7859122135680239	0.6850116170985568		0.092617
ENSG00000198625	MDM4	NAFE	74	0.168224229196744	0.0140109119576536	0.92612204504584		0.005046247321356	0.0658923769058211	0.5188
ENSG00000198626	RYR2	NAFE	770	0.7542641491575366	0.2189381280690669	0.008114737917675	0.1909937606809632	0.077033707936239	0.0160025894112655	0.37912	0.10515
ENSG00000198633	ZNF534	NAFE	197	0.8629505824793782	0.8505355213466691	0.927291505304068	0.9043235748445702	0.0009366905650588	0.6928249039347097		0.7508
ENSG00000198642	KLHL9	NAFE	127	0.9975854421593944	0.6222870743685343	0.4505895132525814	0.1926190809084557	0.2919035894706933	0.8955613316067167		0.58477
ENSG00000198643	FAM3D	NAFE	63	0.614666084906548	0.8660418953363288	0.0809580536464991	0.229129151568448	0.7078121720969204	0.4098615534225777		0.52857
ENSG00000198646	NCOA6	NAFE	500	0.2515817456540603	0.332373150581523	0.2435840982920266	0.0138118045390355	0.6784585608690562	0.2268849326428334		0.21586
ENSG00000198648	STK39	NAFE	73	0.0542620742925249	0.1429963782772425	0.871493892648763	0.7968395363439623	0.1441088886488005	0.2331729072508599	0.61217	0.93887
ENSG00000198650	TAT	NAFE	108	0.7355316205682936	0.7464065093515229	0.9348863657041336	0.1707063225298857	0.0001030391854449	0.2301502824524046		0.035586
ENSG00000198663	C6orf89	NAFE	106	0.5778924024405401	0.1917081678183566	0.0813498014629964	0.5723163127144846	0.4341011489498653	0.2968323389041031		0.80359
ENSG00000198670	LPA	NAFE	450	0.0371687780485867	0.3914347830632484	0.015519194162563	0.0651610945698637	0.054589300882301	0.0736188357385925	0.038752	0.87682
ENSG00000198682	PAPSS2	NAFE	147	0.6650748257753819	0.7173379482942315	0.1640485702713197	0.0584351639878415	0.0172394313949535	0.651855265588517		0.55573
ENSG00000198690	FAN1	NAFE	325	0.0960543846967872	0.2150248814563601	0.9152147759736656	0.0986697153822455	0.1231300317552641	0.2505905928698701		0.63725
ENSG00000198691	ABCA4	NAFE	668	0.1648261673967199	0.3554043471996898	0.8359899825323611	5.665513472187777e-06	0.6398376890439175	0.0250333540765269		0.013883
ENSG00000198700	IPO9	NAFE	137	0.6288105493176184	0.2170795021828042	0.04485554645077	0.8151305067088892	0.0198341533556819	0.180422132722434		0.52939
ENSG00000198704	GPX6	NAFE	53	0.7635790892927499	0.9198884385706484	0.3428313101064512	0.701319915957205	0.0004549849074095	0.5343962714934336		0.13302
ENSG00000198707	CEP290	NAFE	327	0.320190317164939	0.2348528526767536	0.3170914667756391	0.0403077580766298	0.0005201987324951	0.5225800439101106		0.77642
ENSG00000198715	GLMP	NAFE	106	0.1781903515895396	0.3162935476734697	0.0297040504157056	0.825972565456859	0.0084336621201878	0.0698916722599868		0.25971
ENSG00000198718	TOGARAM1	NAFE	375	0.0147805590449724	0.1785723148021956	0.3694764482110133	0.9518957866134043	6.552828110253892e-05	0.0287171519700216		0.056248
ENSG00000198719	DLL1	NAFE	174	0.8094360589379327	0.1488883784391946	0.9994696720636776	0.8044462979728498	0.3439180124752646	0.6390772819386223	0.4793	0.80678
ENSG00000198720	ANKRD13B	NAFE	95	0.3303397595961879	0.4982366827034328	0.2425816079169315	0.0538184179360234	0.4334044639872323	0.2558439119720803	0.090839	0.11667
ENSG00000198721	ECI2	NAFE	118	0.5128738967367013	0.3381331203599975	0.6941903558849181	0.8521115781024309	0.0089838369489579	0.7319184745472676		0.25999
ENSG00000198722	UNC13B	NAFE	458	0.918363527286364	0.1708246018252478	0.6828131950623386	0.4598039064327879	9.502608814931023e-05	0.59879194125216		0.81754
ENSG00000198723	TEX45	NAFE	102	0.1067298172455374	0.9646903192005584	0.7775068401256781	0.1306447997070638	0.3215402649359262	0.5574938361819045	0.6938	0.34863
ENSG00000198728	LDB1	NAFE	58	0.2766351393239071	0.5126925089714119	0.3131380602680942		0.1201878496589139	0.6693588565149563	0.72893
ENSG00000198729	PPP1R14C	NAFE	25	0.8533814239977998	0.3006799000078758	0.2841891954606957	0.8131142810690947	0.2597197482466201	0.6939533391289063		0.72543
ENSG00000198730	CTR9	NAFE	162	0.6363781864752439	0.1456965204900369	0.4893038526092488	0.6916347491958958	0.1037144068465395	0.5008316189208981	0.061299	0.72738
ENSG00000198732	SMOC1	NAFE	108	0.3338032069986421	0.939873610662743	0.5020654504531168	0.7818203048868928	0.0793112297800957	0.8313422890381352		0.59628
ENSG00000198734	F5	NAFE	472	0.4784193700908434	0.9990284629949436	0.9256356019313186	0.8470575249960698	4.191234728952149e-05	0.6864790382415831		0.051364
ENSG00000198736	MSRB1	NAFE	41	0.1704042563409137	0.336373623015585	0.1465492608857073	0.2677480030451064	0.2708624366262989	0.1398571504404536		0.73766
ENSG00000198739	LRRTM3	NAFE	95	0.7656761000472903	0.8840401038493373	0.9123695093936854	0.5903076238639839	0.0340296994775368	0.8397647535488506	0.96945	0.406
ENSG00000198740	ZNF652	NAFE	140	0.0037061490945696	0.7167761438873077	0.9280548752560674	0.4773590716967276	0.2441932578387914	0.0523220737669849		0.25505
ENSG00000198742	SMURF1	NAFE	118	0.984294324457188	0.5429312604808987	0.0889565960568494	0.0279141181207016	0.8738936073432049	0.2356817384586832	0.49676	0.057182
ENSG00000198743	SLC5A3	NAFE	127	0.5348136789778222	0.5803124905839991	0.8057822827468315	0.8949424716628551	0.0423045895898735	0.8224254901207061		0.59384
ENSG00000198746	GPATCH3	NAFE	158	0.7094705196137447	0.6169616965920149	0.6276864433364422	0.0426045921731058	0.0780264391914978	0.9359462603791968		0.81991
ENSG00000198752	CDC42BPB	NAFE	331	0.5921749775620386	0.0069432651109818	0.7268550805204681	0.1383747164908653	0.399488425361352	0.0882967666526494	0.096362	0.28088
ENSG00000198754	OXCT2	NAFE	75	0.9782124264130516	0.0956203525576586	0.209600897668716	0.5161578856958435	0.0471800435721219	0.3076469827932365		0.53359
ENSG00000198755	RPL10A	NAFE	32	0.1923212856564967	0.0273082202302467	0.1508765128341008	0.1859685411060452	0.6638828482801165	0.0917070529143416	0.78991	0.31224
ENSG00000198756	COLGALT2	NAFE	110	0.001343958423618	0.6695015555266534	0.2033732539704943	0.58439908627103	0.202525062263188	0.00618739623042		0.80478
ENSG00000198758	EPS8L3	NAFE	164	0.4123495788847011	0.7364692352496633	0.1021918022232733	0.0414819179472298	0.0180878827995455	0.5077827299935372		0.48806
ENSG00000198765	SYCP1	NAFE	87	0.4641294960012573	0.2850017676636012	0.3598757286351173	0.3495111812838979	0.4960687779813184	0.6964857896862917		0.77423
ENSG00000198768	APCDD1L	NAFE	118	0.8496507859249554	0.142916061533811	0.4734668249932884	0.0689257574207571	0.4494128546078796	0.4395648515897287		0.15201
ENSG00000198771	RCSD1	NAFE	130	0.8763113842397944	0.3720968018515986	0.6488661749110085	0.6483271323907887	0.0675505291454279	0.0293746512507806		0.0063994
ENSG00000198774	RASSF9	NAFE	118	0.5239689680074557	0.2966804653532308	0.7497882657727657	0.8372889517778614	0.0045057442123906	0.5714770362691326		0.9885
ENSG00000198780	FAM169A	NAFE	105	0.7394073864425685	0.5851371942281465	0.50692002536177	0.0246670426366498	0.5397381075044483	0.4941082002237169		0.27525
ENSG00000198783	ZNF830	NAFE	87	0.7917212454808837	0.4478887315716426	0.6785927767173873	0.077185267801102	0.8882382330416158	0.7561077760752767		0.68318
ENSG00000198785	GRIN3A	NAFE	247	0.6295176864262124	0.8354417455602315	0.7457333272037943	0.021897523571759	0.3785410767995402	0.7339548865152302	0.61773	0.25384
ENSG00000198792	TMEM184B	NAFE	94	0.5895080808928594	0.6691504962333492	0.6572686078107077	0.8105830659516423	0.066322716009427	0.913359556881008		0.8311
ENSG00000198793	MTOR	NAFE	353	0.4694782991267047	0.5248302485280112	0.7794491535810261	0.843916759269801	0.0817171590301867	0.8178271557633119	0.66786	0.72301
ENSG00000198794	SCAMP5	NAFE	39	0.4319667594214312	0.3010256037993541	0.6944438595467636	0.8244684027267782	0.061941284240429	0.5119371222263845	0.50611	0.74728
ENSG00000198795	ZNF521	NAFE	235	0.3366423352690055	0.6127263890274319	0.9175387058393116	0.816172873478129	0.038134370893024	0.730580426194402	0.038113	0.12384
ENSG00000198796	ALPK2	NAFE	516	0.8208414817055111	0.502716003146382	0.5621998570137602	0.0093492760846408	0.0001444395171046	0.9510969966227072		0.1386
ENSG00000198797	BRINP2	NAFE	196	0.6739637152697207	0.0655607383909152	0.2954387753726665	0.000345215700781	0.2731791472276381	0.015883584329258		0.0049263
ENSG00000198799	LRIG2	NAFE	250	0.236120268031843	0.696565727956975	0.0333097662223553	0.0290112923049817	0.0029636183878577	0.2299775220058491		0.2482
ENSG00000198805	PNP	NAFE	71	0.3872607008051755	0.149623836686898	0.0331916149362364	0.0256546447397951	0.6663864181204986	0.0992735905235719		0.31594
ENSG00000198807	PAX9	NAFE	66	0.2542514808250217	0.6794204644662049	0.8921785037993342		0.0242710550744378	0.6749544864444916	0.90745
ENSG00000198812	LRRC10	NAFE	83	0.3628840407115797	0.5057100799478529	0.5914616453364737	0.0467978832553774	0.6393654902512371	0.6898301130831266		0.22856
ENSG00000198815	FOXJ3	NAFE	106	0.9477763738838426	0.3456131285577729	0.3513617350619591	0.8242405271774756	0.3721411708234315	0.7064197305678652		0.88686
ENSG00000198816	ZNF358	NAFE	80	0.9483127189126032	0.8425944259143774	0.9439480798044092		3.5132280047337765e-05	0.9977043602901444
ENSG00000198821	CD247	NAFE	49	0.9394171199793636	0.081367218980932	0.3779901331886067	0.2683820901607381	0.8897363094042083	0.4551693306900327		0.41513
ENSG00000198822	GRM3	NAFE	146	0.9079181956797095	0.1864536306306088	0.9559718353358656	0.974331020190688	0.2658585153164398	0.726312560082488	0.37993	0.63036
ENSG00000198824	CHAMP1	NAFE	198	0.3838502270982044	0.958299313769126	0.1106256471162942	0.0108341685982443	0.2316739656776062	0.1264310622243924		0.093718
ENSG00000198825	INPP5F	NAFE	247	0.3943876582262504	0.9854092497102892	0.0739324568826484	0.1884009390931623	0.0057229098664117	0.4168586491749175		0.90464
ENSG00000198826	ARHGAP11A	NAFE	271	0.944737358432167	0.2798474197161398	0.2215569804686694	0.8292730767208008	5.766411636070741e-05	0.3507444467748021	0.049747	0.62264
ENSG00000198829	SUCNR1	NAFE	90	0.6393925158420278	0.8000525079899533	0.2928270371521829	0.2374682376810036	0.5586174542356306	0.8262774101278307		0.7288
ENSG00000198832	SELENOM	NAFE	52	0.8883872148938451	0.6326292235606004	0.0021453767993295	0.0827924122094424	0.0008030366876387	0.908055586932654		0.32586
ENSG00000198833	UBE2J1	NAFE	64	0.0440606569391599	0.3988094231674688	0.343807698533961	0.1953497809205046	0.961022444254946	0.2225563424794753	0.15781	0.65584
ENSG00000198835	GJC2	NAFE	55	0.6319910456408113	0.8121245734969827	0.8075189925856798	0.9581694221517544	0.4478404132092465	0.9846449731795908
ENSG00000198836	OPA1	NAFE	163	0.6121676166062391	0.4664233813085724	0.5076387284801411	0.5218551280223986	0.1518055537646965	0.85844036222493		0.79413
ENSG00000198837	DENND4B	NAFE	313	0.8916083247968152	0.4942121544033711	0.547946395390794	0.4625321926594382	0.2696593682370048	0.9349647155071736	0.80992	0.9195
ENSG00000198838	RYR3	NAFE	1171	0.8555543800491143	0.3040189361770354	0.9367919899640595	0.0024685398121974	0.2513016066227743	0.4704735573414869	0.59691	0.17248
ENSG00000198839	ZNF277	NAFE	101	0.6894670612038064	0.9364600721804016	0.9855645713981191	0.8875349746393595	0.0149761856101631	0.8913895477898895		0.69804
ENSG00000198841	KTI12	NAFE	39	0.6490259125664721	0.5159450139861295	0.1781604057294201	0.0700153727044466	0.6202841616042503	0.5085499381939583		0.66846
ENSG00000198843	SELENOT	NAFE	25	0.7001770058385962	0.284717668815446	0.7766099609100295	0.5208507303590729	0.0055237892207644	0.2669877550631374		0.7031
ENSG00000198844	ARHGEF15	NAFE	210	0.4444260865235833	0.2288552292865294	0.3204721165615725	0.9428671898445232	0.0037309045654421	0.4078920739331574	0.70065	0.19966
ENSG00000198846	TOX	NAFE	99	0.9333809945902912	0.3671771537362429	0.2551322413257126	0.8201318374896703	0.3779138703819373	0.6832358145906516		0.79194
ENSG00000198851	CD3E	NAFE	59	0.9273030504552914	0.8833328996584993	0.1297541902198382	0.9603394973880874	0.0832490228474188	0.5602843876566586		0.72671
ENSG00000198853	RUSC2	NAFE	400	0.1499385144504424	0.0804348788423519	0.1764965357931453	0.0002679272632504	0.1860942094566846	0.0013621017197007		0.014057
ENSG00000198854	C1orf68	NAFE	86	0.0091168402881982	0.1224279226924362	0.473237449066776	0.0563796606810579	0.5319295572189346	0.0416705506085958		0.27192
ENSG00000198855	FICD	NAFE	141	0.3678044518341191	0.3843633411319039	0.3707096419053697	0.8374285004672898	0.0181655451224489	0.5792729190711734		0.73806
ENSG00000198858	R3HDM4	NAFE	97	0.6343511173231837	0.1163019889397599	0.1440175399846769	0.7868628564185063	0.0133832105208328	0.3889399209268751		0.75844
ENSG00000198860	TSEN15	NAFE	31	0.907613402942646	0.4097144936350227	0.928263448043128	0.9394202610191248	0.7080034958394416	0.9465974952069712		0.35806
ENSG00000198863	RUNDC1	NAFE	162	0.0143784532362506	0.8547901418493407	0.7911623558666769	0.3714017720847	0.1429810560168979	0.1883785353789083		0.55533
ENSG00000198870	STKLD1	NAFE	224	0.4901244489327029	0.8924973371842941	0.2405517171789058	0.7062400066926695	0.6976236365194609	0.8376160639130108		0.67743
ENSG00000198873	GRK5	NAFE	122	0.5811253065795994	0.8343074429448422	0.5863023158588292	0.8503257348127728	0.1096504947570245	0.8975561060795287	0.46629	0.80981
ENSG00000198874	TYW1	NAFE	199	0.0604438453223557	0.1690491294191046	0.0251268987627195	0.4348046921805374	0.0017778411177927	0.0133207314841531		0.065064
ENSG00000198876	DCAF12	NAFE	95	0.9711678414496232	0.7422444049074627	0.6699252962580178	0.5520840713299651	0.0855882589299726	0.9832993707916342		0.60937
ENSG00000198879	SFMBT2	NAFE	198	0.3811511673543122	0.0092028259561821	0.5655607969008681	0.2797047980036174	0.5692426676328604	0.1135699057871726	0.93285	0.91747
ENSG00000198885	ITPRIPL1	NAFE	161	0.5723789479845456	0.3269840684934245	0.6559948174871024	0.9822837943973606	0.0141175693524593	0.6709257391872052		0.33567
ENSG00000198887	SMC5	NAFE	173	0.7723989963308163	0.3049316065978901	0.2182641084036833	0.3432933011435094	0.2153826448884743	0.5518855983300537		0.99122
ENSG00000198890	PRMT6	NAFE	113	0.7690711637593447	0.2119363839468754	0.2516097205568413	0.1375754696401269	0.3354404362837145	0.4998017439621153	0.20351	0.38549
ENSG00000198892	SHISA4	NAFE	54	0.5744918599132341	0.6247059725781514	0.793563549555577	0.7523989305448285	0.0956588188116104	0.9444508770029958		0.80629
ENSG00000198894	CIPC	NAFE	80	0.2158703244261139	0.4683840193217072	0.5581944090764254	0.5158646095632116	0.019049074286797	0.4384021310803663		0.39119
ENSG00000198900	TOP1	NAFE	59	0.9868397542294473	0.0298959203151849	0.8218616628348836		8.5212562413082e-05	0.1661390819456478	0.45851
ENSG00000198901	PRC1	NAFE	181	0.6830129116692695	0.4420490800149614	0.5205446764862082	0.014452847666353	0.3965666927366937	0.4787094021217202		0.096756
ENSG00000198909	MAP3K3	NAFE	129	0.0678844924913278	0.2290318867441698	0.5362044738821974	0.8728643200319002	0.2072511797227861	0.2695929179149194	0.21674	0.75245
ENSG00000198911	SREBF2	NAFE	302	0.1975709928877418	0.7603269077205504	0.7874645397846213	0.7915774020075093	0.0192580393848313	0.6986165007007634		0.51423
ENSG00000198912	C1orf174	NAFE	86	0.5007580034154155	0.4308728543431172	0.4335086374571287	0.511662116446503	0.6001819383427305	0.8152842566008986		0.86752
ENSG00000198915	RASGEF1A	NAFE	91	0.8709219156720687	0.6093931889520467	0.2347212060220147	0.931575639510298	0.2904668355505965	0.7562826461441864	0.41257	0.82897
ENSG00000198917	SPOUT1	NAFE	111	0.9291774613348072	0.0026668615039698	0.8174183062565654	0.5915039536465314	0.3777281766086228	0.0558302591475981		0.83152
ENSG00000198919	DZIP3	NAFE	240	0.7245171573559924	0.6164808928356738	0.8401845243864852	0.3944355090438491	0.0253479729722457	0.9757945278576864		0.55899
ENSG00000198920	KIAA0753	NAFE	271	0.8516853078317984	0.354171410436883	0.3404141983430097	0.1120692542474733	0.0046183886063832	0.7972805035045971		0.81517
ENSG00000198924	DCLRE1A	NAFE	244	0.5232198162170294	0.4233181921600176	0.1747979477006778	0.3510669569399479	0.0043857926515192	0.56871288914372		0.3337
ENSG00000198925	ATG9A	NAFE	103	0.3865575276091201	0.8384863746336844	0.4009442579583011		8.931464034037292e-05	0.690349208111418	0.49431
ENSG00000198929	NOS1AP	NAFE	82	0.0237542676893433	0.3692520270969999	0.6831830849461684	0.973594824555996	0.2250787822165078	0.1965557672028513	0.19867	0.64198
ENSG00000198931	APRT	NAFE	63	0.0294478933448253	0.4946460895800934	0.8016262457523988	0.7852273963748945	0.4000290946084552	0.1584721315325703		0.31998
ENSG00000198933	TBKBP1	NAFE	107	0.6696971819010185	0.6616225434171721	0.5351092137977863	0.0805416866766877	0.0658143345528681	0.5171346371007315		0.71713
ENSG00000198937	CCDC167	NAFE	38	0.045191565948174	0.5169920837252446	0.4732111129513557	0.917740099612989	0.5347324126547123	0.2382609606253477		0.55553
ENSG00000198939	ZFP2	NAFE	145	0.5149356002137739	0.499885483603399	0.4230327456288357	0.8202312491861915	0.017236001805633	0.5693705102024729		0.12271
ENSG00000198944	SOWAHA	NAFE	74	0.0012248422672722	0.969873334598379	0.8411740993890582	0.7436747251385538	0.122696955127476	0.0206395094648511		0.83564
ENSG00000198945	L3MBTL3	NAFE	137	0.0586960517612701	0.4520974536198761	0.4435208215227045	0.7753864121276203	0.2821072124691529	0.3220899772197637		0.36432
ENSG00000198948	MFAP3L	NAFE	70	0.6417336682201974	0.7843109601541234	0.626358901894356	0.2182690279168365	0.9355604498077428	0.8818486073400329		0.13467
ENSG00000198951	NAGA	NAFE	127	0.325079460037061	0.9222091726234666	0.1464605612566917	0.9593282195868242	0.0042718851412358	0.3238322985673529		0.62679
ENSG00000198952	SMG5	NAFE	257	0.6111213466997159	0.8337537102573718	0.8629820725838362	0.282244781132101	0.1769187503966201	0.9818204186653288		0.51516
ENSG00000198959	TGM2	NAFE	215	0.4781095070842905	0.2289972048106632	0.3361338426863729	0.4416468231733529	0.0275763881027178	0.4192111706701396		0.93643
ENSG00000198961	PJA2	NAFE	161	0.6886364532865401	0.499049342479534	0.4147983432655836	0.2607229384826144	0.8188562138844394	0.7758566391637354	0.64831	0.55362
ENSG00000198963	RORB	NAFE	53	0.4970966934402777	0.6077309910498395	0.6147736593296897	0.4941054238793833	0.9069665451996636	0.7735341626691967	0.33894	0.81865
ENSG00000198964	SGMS1	NAFE	62	0.9355557867799632	0.7428785966961957	0.422768018189726	0.1894993841289994	0.9681436915548136	0.7604953544691943	0.82664	0.18154
ENSG00000198965	OR10R2	NAFE	94	0.8366879928401623	0.363261873658243	0.2750888734272534	0.5681014053555755	0.0518519485545875	0.6859749841380229
ENSG00000198967	OR10Z1	NAFE	120	0.8368323128887408	0.1238151609716876	0.6800446896452219	0.1208213860164687	0.2608903861086726	0.5961029358019487
ENSG00000203485	INF2	NAFE	284	0.6356915303725259	0.270526012566025	0.4756072516008008	0.0068086250055998	0.7926633326003867	0.3029386795879291	0.77419	0.095348
ENSG00000203663	OR2L2	NAFE	110	0.984282198475878	0.0911378760309561	0.0243721591767436	0.6280735167430876	0.0988027779619129	0.0713858570269211		0.84125
ENSG00000203666	EFCAB2	NAFE	42	0.1543251467789587	0.4865374085581198	0.3668069085547784	0.193443400214098	0.2279823402204359	0.5071840594001005		0.40014
ENSG00000203668	CHML	NAFE	193	0.0541109163253078	0.6577177700149734	0.6251375038831954	0.3679662411249866	0.0185193418124066	0.2665619400643478		0.38407
ENSG00000203697	CAPN8	NAFE	186	0.103876742109323	0.1638425106932911	0.6664145813684272	0.1563664727210933	0.0847340659457703	0.2855353539917474		0.76746
ENSG00000203705	TATDN3	NAFE	55	0.7097499841095445	0.3521692161556803	0.2690201941358311	0.6530051037814647	0.403190339776564	0.5521635502745138		0.13058
ENSG00000203710	CR1	NAFE	1060	0.0899340937404464	0.3041730758738007	0.0320124245822839	0.1980846405262097	0.0178705686186298	0.0199994523255083	0.76493	0.38438
ENSG00000203722	RAET1G	NAFE	82	0.6768507477138225	0.4237191071765588	0.3959600652210893	0.7181803081432924	0.0078944313899789	0.5604542720078984		0.12721
ENSG00000203730	TEDDM1	NAFE	81	0.0187816051436492	0.1240273188773727	0.4125591238522443	0.4291487584114057	0.3251889612479076	0.1238956504410316		0.36587
ENSG00000203734	ECT2L	NAFE	247	0.9760620579039392	0.086967977434041	0.151313796230231	0.0211378990510468	0.009839360016504	0.3143589470659056		0.049994
ENSG00000203737	GPR52	NAFE	82	0.8584689461367555	0.550417171339441	0.6106012326017496	0.0793294598576965	0.979222861402208	0.7054228716076195		0.53515
ENSG00000203747	FCGR3A	NAFE	101	0.5316302341648768	0.4538417309037228	0.7916930305165115	0.9667880875076376	0.0214356803185515	0.6896303016291778		0.26703
ENSG00000203756	TMEM244	NAFE	26	0.380990059104804	0.6585134453508529	0.9678153489545936	0.4932552511502959	0.3907741259884634	0.9245351269137267		0.83055
ENSG00000203757	OR6K3	NAFE	99	0.1870366691888027	0.4716870856664523	0.3248767932530707	0.592249375730304	0.1301546193162414	0.4172366197447806
ENSG00000203780	FANK1	NAFE	94	0.7134018329290943	0.5206950866000579	0.1090420519764017	0.6028746401455466	0.1426296618073171	0.5236830085095162		0.7206
ENSG00000203783	PRR9	NAFE	28	0.7332110515513142	0.8270749809650239	0.1434152257997167	0.1494153886897584	0.2098394848051603	0.566387357813411		0.7395
ENSG00000203784	LELP1	NAFE	31	0.8825757167197125	0.6455461178147812	0.4847059252275901	0.891142990225982	0.5513357400985545	0.8941854785697916
ENSG00000203785	SPRR2E	NAFE	26	0.854380259590366	0.2992461840016894	0.1816512043761508	0.8323979095697112	0.8676144949304806	0.4499254566025787		0.49394
ENSG00000203786	KPRP	NAFE	208	0.3389000183652252	0.6153508182088854	0.3060828960810973	0.1505847341927793	1.6377859144035787e-05	0.0594676344302194
ENSG00000203805	PLPP4	NAFE	69	0.5007966630576707	0.7900887836139581	0.8977684879340848	0.2138579210853682	0.999953676946982	0.8655661199897073		0.62457
ENSG00000203837	PNLIPRP3	NAFE	103	0.4709281029660632	0.8432525932807918	0.5450647037597998	0.7182922692037377	0.0372125293193575	0.8706556088142428		0.60207
ENSG00000203857	HSD3B1	NAFE	125	0.1545897836881651	0.3930094847450929	0.6459471269762764	0.0808142687857613	0.3453956248509398	0.4978128672094103		0.10256
ENSG00000203859	HSD3B2	NAFE	76	0.8328437026564619	0.0489108782114673	0.633653511291183	0.0254037451064037	0.807333232609654	0.077743763776245		0.74197
ENSG00000203867	RBM20	NAFE	303	0.8592972888274282	0.5601873705562048	0.621707220745011	0.5011834994509129	0.0311320903444142	0.9181202726396372		0.84412
ENSG00000203872	C6orf163	NAFE	78	0.4261498867482576	0.2322536005804639	0.0548402576529506	0.1676030978295716	0.4635987793809718	0.1416051970904979		0.29848
ENSG00000203880	PCMTD2	NAFE	65	0.7007968599274175	0.6493659547390648	0.7015203627228881	0.8240134695314265	0.0638561967467189	0.8801878663585738		0.44882
ENSG00000203883	SOX18	NAFE	29	0.3928094271290686	0.5872264096359168	0.4016623852877909		0.0513000586215477	0.5666854228644412
ENSG00000203896	LIME1	NAFE	61	0.4266000556191471	0.3259277334076642	0.170122297435595	0.7734413135862293	0.5447931852642771	0.3522595834555637
ENSG00000203907	OOEP	NAFE	47	0.8379253210872536	0.1920310771100018	0.2430278341112206	0.4860201664868419	0.0668732874828093	0.3113641922401857		0.29538
ENSG00000203908	KHDC3L	NAFE	69	0.6042876094031429	0.0407049326020359	0.8764187050124427	0.2728040011326063	0.1916857430624421	0.2680388203048737
ENSG00000203942	C10orf62	NAFE	50	0.3496736576123962	0.1674363366123542	0.9987428724017487	0.4903023357256053	0.1730933135034138	0.5783013924158315
ENSG00000203963	C1orf141	NAFE	63	0.498799125728272	0.4733803285352742	0.3879309880078139	0.7694707234915825	0.1546355382164962	0.7089607455084068		0.92359
ENSG00000203965	EFCAB7	NAFE	112	0.2047881533634014	0.766961715472941	0.1837939364623502	0.5273632370408978	0.0106934755048726	0.4239214279253611		0.91588
ENSG00000203972	GLYATL3	NAFE	75	0.9048460132942038	0.3049513191967355	0.0892333553139426	0.5802991183156285	0.3659222936015422	0.2851400498407581		0.97384
ENSG00000203985	LDLRAD1	NAFE	62	0.5708820403339031	0.172961441671896	0.746345132801812	0.9725616160547612	0.132417266551932	0.6685236673999353		0.92374
ENSG00000203995	ZYG11A	NAFE	179	0.6848025622909895	0.7023181089700737	0.9440187702415926	0.7987162648061268	3.509311287913818e-05	0.4228225304318596		0.056731
ENSG00000204001	LCN8	NAFE	52	0.408033451931114	0.9447116545972633	0.5077031957382453	0.7759476112880247	0.3942417347908582	0.7991814404362699		0.40315
ENSG00000204006	C1orf185	NAFE	27	0.1372424248966442	0.1667504986985624	0.8021740041677311	0.2112437110435321	0.3861560274222723	0.4413061444183255		0.62656
ENSG00000204007	GLT6D1	NAFE	83	0.5678292730562366	0.1784304557758727	0.8681858199141284	0.1296481166519311	0.4504752269998243	0.6239529614312238		0.96504
ENSG00000204010	IFIT1B	NAFE	125	0.5342602129649057	0.9670728237343036	0.4289740549510163	0.7004724053498055	0.1422498375609081	0.888403927600729
ENSG00000204020	LIPN	NAFE	81	0.80320101988734	0.369922565074184	0.2361445583598198	0.4064534580876313	0.0844791581918261	0.6096122183652978		0.68661
ENSG00000204021	LIPK	NAFE	97	0.5012699591508425	0.7255133170421926	0.3693014817772178	0.6525292559401838	0.1496271874915466	0.8550457378399864		0.91399
ENSG00000204022	LIPJ	NAFE	46	0.0017420530742407	0.6298976814848096	0.0558579635452569	0.5955644887613224	0.0292235059055584	0.0078002398052146		0.89624
ENSG00000204033	LRIT2	NAFE	176	0.3853649713774575	0.245410217377798	0.2168257909213319	0.0304510588227443	0.0539327018155648	0.4871014263801396		0.80298
ENSG00000204052	LRRC73	NAFE	54	0.9029369162814648	0.1778337114161595	0.4551491537206587		4.951877775322366e-05	0.5627498409878453	0.64416
ENSG00000204084	INPP5B	NAFE	218	0.375187281698555	0.2042641183307349	0.4766179406090047	0.0220766259220046	0.35337426163289	0.3602483145178533		0.19878
ENSG00000204099	NEU4	NAFE	196	0.5977641100990899	0.2372734116360057	0.920589194074914	0.0015338951782203	0.8763745030656271	0.1932589417094004		0.24431
ENSG00000204103	MAFB	NAFE	61	0.1435440222477639	0.5364899235911678	0.5610138297379784		0.0240284100609808	0.2208735214961316
ENSG00000204104	TRAF3IP1	NAFE	157	0.3646320880160589	0.783060145603	0.0618737045929476	0.256785317788505	0.0069506095846842	0.3442415582262993		0.75119
ENSG00000204120	GIGYF2	NAFE	183	0.1979978414074435	0.143467594132661	0.7913809186818805	0.2330253611364127	0.8708656169094219	0.3640503630239787		0.24765
ENSG00000204130	RUFY2	NAFE	89	0.3217565289111789	0.6036594325979852	0.4357954459569202	0.1856157022234782	0.3644590629491471	0.6587357241850658		0.47384
ENSG00000204138	PHACTR4	NAFE	169	0.8453032037385733	0.0354033673513386	0.3710087031218171	0.0761702678674415	0.1959177362166401	0.2685528043916079	0.46471	0.36284
ENSG00000204140	CLPSL1	NAFE	42	0.6716961766922629	0.5550755285221347	0.2395648349533371	0.4757292616812808	0.1500675779276283	0.7363912001705177		0.43788
ENSG00000204149	AGAP6	NAFE	251	0.231612985408997	0.7213180232914597	0.835199734651734	0.3964987303402454	0.0001238085591923	0.6312647821463915		0.55269
ENSG00000204152	TIMM23B	NAFE	43	0.0032821183691345	0.0001927584404341	0.3950789748128842	0.2381371876470347	1.7053071337732123e-05	0.0013966058190085		0.76521
ENSG00000204160	ZDHHC18	NAFE	75	0.9073543821850512	0.0767577848020112	0.7202607429098242	0.8030863930824749	0.6019436180058054	0.4989057306282457		0.62079
ENSG00000204161	TMEM273	NAFE	40	0.8386287723915185	0.6669970130125074	0.2431077971355758	0.8744056189364585	0.4140614314973608	0.7701353780962445		0.62076
ENSG00000204178	MACO1	NAFE	84	0.3311832853464077	0.5619269886563537	0.0469261953148124	0.0156992482378912	0.1145551540152895	0.1037040591931193	0.13948	0.17608
ENSG00000204186	ZDBF2	NAFE	566	0.2780118986900146	0.3805144248329293	0.0585369552666284	0.0003005795793482	0.702264663114677	0.0180424030833353
ENSG00000204193	TXNDC8	NAFE	26	0.7147917680275018	0.0182999079241143	0.4427107656140691	0.5753894084106321	0.1906668697596216	0.1609370898747056		0.99729
ENSG00000204209	DAXX	NAFE	174	0.1430269498855307	0.6534569338498837	0.2612389820031002	0.5014053349987015	0.1612640021209516	0.4898186639144305		0.95111
ENSG00000204217	BMPR2	NAFE	192	0.2002443660626437	0.1189003325744589	0.851744459929187	0.6226136443561535	0.2645071405650383	0.428314214531669		0.79622
ENSG00000204219	TCEA3	NAFE	88	0.317422009131753	0.314329527633151	0.1284510734992145	0.887289148701489	0.168537834959046	0.3182296575506662		0.78607
ENSG00000204227	RING1	NAFE	69	0.2525207821323336	0.1370853265286699	0.8487630646389155		1.183007765853496e-06	0.3445313429556549	0.96631
ENSG00000204228	HSD17B8	NAFE	50	0.453517940790315	0.0137467021877657	0.323941909370948	0.831505329216494	0.000774463786742	0.0467676640546324		0.3
ENSG00000204231	RXRB	NAFE	55	0.3344914588970845	0.5569326946266022	0.814293308623856	0.8927193754531028	0.1387481070468354	0.7481659037572198	0.89014	0.76262
ENSG00000204237	OXLD1	NAFE	46	0.0132308270086264	0.1099394236697221	0.7692926389178814	0.9944883801512124	0.4107280965561324	0.0508397553019647		0.73893
ENSG00000204248	COL11A2	NAFE	384	0.2575873388565189	0.3873341369560494	0.4581212973787103	0.1640264160057758	0.1966171643951229	0.583337664112018		0.62977
ENSG00000204252	HLA-DOA	NAFE	84	0.2388998846917504	0.663544265136073	0.5034253144618517	0.0376442034815541	0.4305331955196605	0.5823550543215241		0.20963
ENSG00000204256	BRD2	NAFE	213	0.8042144236772975	0.7155552757358148	0.698042413377651	0.95019589245673	0.1041086504288472	0.9265873896934604		0.47579
ENSG00000204257	HLA-DMA	NAFE	44	0.4674986111314977	0.3046363654918625	0.5585751713771594	0.9952232993005904	0.3265997971586398	0.7611398472841902		0.79582
ENSG00000204262	COL5A2	NAFE	294	0.967954749427952	0.5542946789258878	0.7572647513202013	0.9249049169683394	0.3285210509929896	0.9606369881793672		0.95941
ENSG00000204264	PSMB8	NAFE	77	0.6249249686715093	0.1221638730860811	0.0972740977671604	0.0044302984465137	0.9072491454928846	0.1274578339228979		0.13181
ENSG00000204278	TMEM235	NAFE	61	0.7380573955395798	0.3702673184522377	0.1794376873242566	0.2825471016758838	0.3351001622018088	0.5971553614219511		0.29515
ENSG00000204287	HLA-DRA	NAFE	52	0.8826333268780897	0.2972060494599085	0.3673623394690924	0.9637133396189173	0.4303842712007635	0.5472436796267458		0.59659
ENSG00000204290	BTNL2	NAFE	122	0.214563559932062	0.996154179634799	0.5501288850411885	0.3926789587431744	0.4674415443477153	0.7168334128936427		0.49019
ENSG00000204291	COL15A1	NAFE	339	0.8512212922657814	0.8649186521087233	0.679681776935976	0.9003136625994224	0.0045962862426248	0.8303263016099303		0.17112
ENSG00000204296	TSBP1	NAFE	85	0.0209455260711765	0.4556573809891747	0.4232356404166687	0.2075827911806637	0.1389849007919857	0.1673825578222199		0.7694
ENSG00000204300	TMEM225	NAFE	48	0.5585746112719672	0.5905407923482153	0.6107105018915977	0.6727259407708748	0.2127782723491983	0.9261013686669524		0.686
ENSG00000204301	NOTCH4	NAFE	427	0.3787686117419102	0.0623858074155114	0.2464141677532184	0.0690700127143253	0.004714795489686	0.3215423015417513	0.51017	0.91802
ENSG00000204304	PBX2	NAFE	83	0.4733649088645235	0.7067024840766758	0.078415092776934	0.29640747620169	0.4512641679270927	0.3652935421003567	0.18842	0.7989
ENSG00000204305	AGER	NAFE	145	0.9540519258547276	0.1342248835437688	0.0196293060034231	0.0542143677479755	0.1204324327789322	0.1524077299083958		0.28916
ENSG00000204308	RNF5	NAFE	57	0.2511887868155461	0.6069807011811996	0.7231139685445459	0.3131673836508188	0.6585209547516402	0.7380787754245459		0.86031
ENSG00000204310	AGPAT1	NAFE	31	0.2008296315680273	0.5035783763453456	0.8533459352080939	0.1140088078115182	0.4097948348704294	0.2925100219352213	0.59522	0.13181
ENSG00000204311	PJVK	NAFE	89	0.6728763162259281	0.2155597147662116	0.0713859880452932	0.5921384289552354	0.0262421079362157	0.2710322148987907		0.94095
ENSG00000204315	FKBPL	NAFE	79	0.77908871821154	0.7011028887318711	0.7133499159574836	0.3437989178672987	0.4019482829872211	0.985546664161167		0.87156
ENSG00000204316	MRPL38	NAFE	118	0.8935234378172494	0.6240991397504609	0.2822735504241662	0.4627504184423066	0.0981879385818951	0.8501930238338129		0.98733
ENSG00000204323	SMIM5	NAFE	27	0.784442735076219	0.3357878639562182	0.3544581019893155	0.9901573683755576	0.4239697541331004	0.6334413734038673		0.93851
ENSG00000204335	SP5	NAFE	73	0.4661991877896022	0.5406506452856927	0.3241788740516251		2.350208717095831e-06	0.6003828823568642
ENSG00000204344	STK19	NAFE	81	0.5167337559798315	0.4387367507812957	0.4596001946091043	0.5714867642152321	0.128688871259276	0.7755552641930978		0.69802
ENSG00000204345	CD300LD	NAFE	38	0.0676339921904132	0.9767241786094256	0.0714598021864928	0.5499747180274184	0.4577617796968539	0.1249431197027551		0.27824
ENSG00000204347	BTBD17	NAFE	65	0.4283721368124785	0.0947922686091448	0.8875073731279652	0.5703195229710742	0.2896143974088063	0.4945629382586232		0.82552
ENSG00000204348	DXO	NAFE	110	0.1448963246461757	0.4119215702706504	0.8846302036132179	0.0581898660189834	0.1663398132191573	0.5910392962021294		0.33627
ENSG00000204356	NELFE	NAFE	99	0.7613231963766307	0.6675938507846289	0.969492658451206	0.5443333006654787	0.2300934872498534	0.9916310468902676		0.75237
ENSG00000204361	NXPE2	NAFE	117	0.4816283908291628	0.1628205963972979	0.4028707375224661	0.9871573938951526	0.0112222507469145	0.443528529693285		0.42674
ENSG00000204366	ZBTB12	NAFE	60	0.9918309387471648	0.4464226780514763	0.1977371788772274	0.7901906812530263	0.3027621992331153	0.5692390139782904	0.19191
ENSG00000204371	EHMT2	NAFE	240	0.3883952469133963	0.2792682655190416	0.4929811676181715	0.2596809387761724	0.3379200088247339	0.6903427160561731	0.5993	0.80208
ENSG00000204381	LAYN	NAFE	102	0.5926114096420669	0.6850499273085824	0.7653608893486438	0.0222721994131157	0.8409974230480959	0.6406186396521933		0.10207
ENSG00000204385	SLC44A4	NAFE	203	0.485346863945156	0.8155590872356528	0.5841590005511176	0.1370209546606943	0.0041280186467712	0.9309376468340592		0.85732
ENSG00000204386	NEU1	NAFE	99	0.9521022657178564	0.2394544548091947	0.6202850233892684	0.9833515690470268	0.1063909210370279	0.764440291655692		0.80379
ENSG00000204388	HSPA1B	NAFE	43	0.1371778838816992	0.1214182079178872	0.6393756802031647	0.7258758215125638	0.0515229949659636	0.2400621999674305		0.7376
ENSG00000204389	HSPA1A	NAFE	58	0.7572388684299513	0.2017916461584757	0.0298753453760129	0.2205023936077987	0.0074487625075603	0.616140038566934		0.13433
ENSG00000204390	HSPA1L	NAFE	149	0.46675553161989	0.657396253920431	0.0484557190733233	0.71446881972832	0.0002862233626203	0.1687807197803627		0.74231
ENSG00000204396	VWA7	NAFE	245	0.9804303299738544	0.7282579996029345	0.1623835083793602	0.0648970910293014	0.0068797407794166	0.7296286631774918		0.72606
ENSG00000204397	CARD16	NAFE	62	0.6059181321464961	0.9852823583623608	0.1190249942194917	0.9396385679712884	0.0084802597920061	0.387363285453469		0.19716
ENSG00000204406	MBD5	NAFE	314	0.4380898017960233	0.2560555748415252	0.1677243087724574	0.7139944265593352	0.2089267777959622	0.3345090770952195		0.96171
ENSG00000204410	MSH5	NAFE	138	0.8048037409527997	0.0868732622658634	0.5363410768411092	0.0681927395537393	0.0278331677888332	0.4789589313072603		0.84125
ENSG00000204414	CSHL1	NAFE	101	0.6786416712580408	0.2241010624661585	0.5939198807621321	0.0873834535313526	0.1061783003858703	0.6906941303020013		0.52681
ENSG00000204420	MPIG6B	NAFE	89	0.1321357905685639	0.1186075137701588	0.5669485453536156	0.2283395570861446	0.1829142974091891	0.2008694553573696		0.7605
ENSG00000204421	LY6G6C	NAFE	41	0.0202034034277442	0.1660266036225725	0.9912977432170474	0.3329133960789434	0.1476067621305674	0.0668695792949633		0.39915
ENSG00000204424	LY6G6F	NAFE	73	0.8289411987920936	0.097354633546996	0.906436709982528	0.6161759954781761	0.006848821630008	0.3642073824654264		0.20729
ENSG00000204427	ABHD16A	NAFE	108	0.288826073540548	0.0550004225328198	0.4471476534921546	0.0530055883464754	0.7995129830572455	0.1891250317811068	0.69313	0.12943
ENSG00000204428	LY6G5C	NAFE	32	0.2637456624467943	0.9189590837081376	0.666514181024594	0.7447106117287445	0.7753520601816043	0.6450391938240668		0.7747
ENSG00000204438	GPANK1	NAFE	102	0.9308441601390748	0.0811767503631798	0.1463013048284177	0.0133141844291119	0.5790524577170939	0.2101448291773814		0.46078
ENSG00000204439	C6orf47	NAFE	71	0.6132507677467165	0.9855956991593668	0.3494690763476427	0.5471996186238022	0.1372975656778114	0.8922614639896288		0.98635
ENSG00000204444	APOM	NAFE	46	0.7269689769885757	0.2204377649697553	0.3385110443820527	0.7949911734159545	0.1427623535543537	0.6172588793664888		0.84692
ENSG00000204449	TRIM49C	NAFE	52	0.9919030653700144	0.3761623296517817	0.6170774867881326	0.0848624700241505	0.8892798664248798	0.7470438139367878	0.3518	0.0649
ENSG00000204463	BAG6	NAFE	213	0.1312118634729909	0.8368076730296607	0.4022972649559211		6.625647157740381e-09	0.3555582489528023	0.41873
ENSG00000204469	PRRC2A	NAFE	704	0.095867013075079	0.188105340325497	0.0120838916163831	0.507854205801791	0.0018626485990488	0.0098802267456654		0.42579
ENSG00000204472	AIF1	NAFE	33	0.0951961285580835	0.0184336252396242	0.1065903739025458	0.0058785356668507	0.369442457763677	0.0294502753100149		0.31342
ENSG00000204475	NCR3	NAFE	48	0.7569868790910791	0.9558941414322374	0.6021230973661958	0.0204479421336856	0.7139915735411989	0.4955825887041492		0.1436
ENSG00000204478	PRAMEF20	NAFE	169	0.9001658054189289	0.0410511762903226	0.1045884827096234	0.0880060868584357	0.9532057899057932	0.1642197993855116		0.64828
ENSG00000204479	PRAMEF17	NAFE	162	0.8960634881860193	0.4756474343145779	0.3881261599250782	0.1877222658595135	0.0122749703449252	0.8243395633975059	0.68268	0.60382
ENSG00000204481	PRAMEF14	NAFE	177	0.9987472543285708	0.8560245108912093	1.449900637852373e-05	0.028498412130273	1.5945487853111594e-08	0.995752540830668	0.84792	0.99154
ENSG00000204482	LST1	NAFE	25	0.7225375457301106	0.6365961500315407	0.8490016090479198	0.4844984365675471	0.0979695869836221	0.7818926807505633		0.37228
ENSG00000204498	NFKBIL1	NAFE	82	0.8386831650019034	0.256866119732727	0.6250317327897326	0.0774008957164712	0.3436026414078772	0.6159504547990651	0.20285	0.24784
ENSG00000204511	MCCD1	NAFE	26	0.7004061435260215	0.4666130993983591	0.8604211883932134	0.8889627968376193	0.1129654688595396	0.8279131149918947		0.46198
ENSG00000204514	ZNF814	NAFE	308	0.1881668405716303	0.7916028307670988	0.1304730487234623	0.078130923903242	0.0628969829832391	0.1643175981524647		0.61558
ENSG00000204516	MICB	NAFE	107	0.938053286077564	0.6177589620690207	0.6996651521237945	0.2563588897422263	0.0595661288014749	0.9794503230981472		0.58162
ENSG00000204518	AADACL4	NAFE	114	0.021134566306638	0.2157638809723318	0.8987040745150644	0.2404360322770201	0.1292673447831027	0.1058298763902349		0.16129
ENSG00000204519	ZNF551	NAFE	181	0.3413357303713031	0.8024710579225341	0.0051019488018185	0.0211843551103189	0.5121119972227839	0.046561053573947
ENSG00000204520	MICA	NAFE	82	0.9318288623991416	0.4811937687219967	0.0016855452639511	0.0752518512607702	0.0001570859674674	0.8666768117141451		0.46142
ENSG00000204524	ZNF805	NAFE	131	0.0056398136475519	0.3578451297863615	0.5500457547836292	0.0271450245308503	0.9583799649472876	0.0116202506542496		0.91605
ENSG00000204531	POU5F1	NAFE	75	0.5238208007968572	0.7389561283033868	0.7699853910984223	0.3095761277063604	0.6664721333334191	0.937215739564508	0.91795	0.40566
ENSG00000204536	CCHCR1	NAFE	215	0.8553958517743991	0.4038557083940036	0.0634299308077755	0.2529267146540011	0.005347953972061	0.4247618058575543		0.48542
ENSG00000204538	PSORS1C2	NAFE	29	0.0873451610139116	0.5553280872980761	0.5065633811124943	0.7459895164059538	0.1360931937059752	0.3734722026094735		0.13609
ENSG00000204539	CDSN	NAFE	138	0.469576525979176	0.7298664118164473	0.0006920435832839	0.0516183402896573	2.006719151991768e-05	0.761275588716779		0.58954
ENSG00000204540	PSORS1C1	NAFE	39	0.0785518600774581	0.0309853810323885	0.168646894628814	0.3008176389699036	0.1575475428825297	0.1537852177828103		0.58618
ENSG00000204542	C6orf15	NAFE	86	0.1813711196013044	0.5137215234209774	0.8578954768428786	0.4534929667821172	0.2979400711569845	0.4935550776203162
ENSG00000204560	DHX16	NAFE	265	0.1774025160177323	0.0290971549500182	0.1569157487156599	0.0182732453459587	0.000750869229916	0.0820780816859965		0.66535
ENSG00000204564	C6orf136	NAFE	107	0.8343036342478831	0.8884558823891762	0.3662928284768502	0.7651482320413368	0.1070743630468159	0.8261637990269042	0.63733	0.5961
ENSG00000204568	MRPS18B	NAFE	81	0.1410085903990658	0.4142465342977939	0.5348941514204022	0.6572186791970642	0.238564584999	0.4507695003374344		0.9239
ENSG00000204569	PPP1R10	NAFE	183	0.1951232269940538	0.4621112683739733	0.74095452037978	0.8985274753004481	0.3563888079953289	0.6307407413299037	0.31218	0.64665
ENSG00000204571	KRTAP5-11	NAFE	48	0.8439735894867784	0.9638101383313592	0.3680149592487403	0.1592458151712255	0.3573407240421861	0.542830041056056		0.059766
ENSG00000204572	KRTAP5-10	NAFE	40	0.085578771729688	0.8484438834959894	0.2724819268781334	0.2948730384941209	0.2302755819131768	0.2156548798814121		0.77412
ENSG00000204574	ABCF1	NAFE	167	0.3387104443116133	0.3462905195692358	0.8088098129569066	0.1165408347648712	0.5613618772431712	0.7381599881395209	0.29122	0.46332
ENSG00000204576	PRR3	NAFE	51	0.4167516129962102	0.5746662532858131	0.4900609638816489	0.7854472033612797	0.0979715395954234	0.763900845925152		0.56847
ENSG00000204577	LILRB3	NAFE	94	0.0252999410008351	0.1260348061761716	0.162886486493039	0.8928525651376756	2.34169309964462e-05	0.0614905890250323	0.69846	0.34571
ENSG00000204580	DDR1	NAFE	258	0.8360865042066538	0.6498739856515303	0.361600271347236	0.3472704015389458	0.0058287952517684	0.8775215644279624		0.38568
ENSG00000204583	LRCOL1	NAFE	49	0.0003797324588133	0.0031968013986756	0.1965020439423912	0.3253537185095617	0.0200961715257369	0.0005245416101628		0.22724
ENSG00000204590	GNL1	NAFE	113	0.2054995852410202	0.340349765403496	0.0034058514811079	0.626489072347665	0.2981293719479052	0.0224021217260612	0.15802	0.94434
ENSG00000204592	HLA-E	NAFE	65	0.5420647771001548	0.1150201803884408	0.2688797454486603	0.6292298354911656	0.6174537689384437	0.4310134184819767	0.2572	0.65527
ENSG00000204595	DPRX	NAFE	57	0.0165753218386554	0.2784930493245639	0.0858015166107788	0.0965152359707506	0.3542135593515881	0.0360371362753157		0.41512
ENSG00000204599	TRIM39	NAFE	63	0.7170563414752288	0.2228464869569752	0.824689576580687	0.5280937927716304	0.0827779399582796	0.6273770102862538	0.49883	0.90726
ENSG00000204604	ZNF468	NAFE	168	0.8659329729124574	0.8046560313344785	0.4868176952448155	0.0336396800693077	0.034107348064966	0.921655271037048		0.38068
ENSG00000204610	TRIM15	NAFE	123	0.0046250680540644	0.4832661260581684	0.3453514858550675	0.5765092817888516	0.0313761733923966	0.0206932362270364		0.26496
ENSG00000204611	ZNF616	NAFE	218	0.9272381634800057	0.7441900381302193	0.4572957991123096	0.0943052771120662	0.2540397422199549	0.9187361499921698
ENSG00000204612	FOXB2	NAFE	50	0.3232575798778702	0.511814829273969	0.0417250316577068	0.8267840124264174	0.6882956435245657	0.1681980041899471
ENSG00000204613	TRIM10	NAFE	171	0.6883437358532085	0.7583977918537527	0.6214679411552684	0.000393328872867	0.7828990172245968	0.278481655087447		0.2712
ENSG00000204614	TRIM40	NAFE	80	0.6393883195337347	0.8267584964003794	0.0127396271532966	0.3169669066160527	0.0197293656431352	0.0898116980806691		0.54355
ENSG00000204616	TRIM31	NAFE	107	0.9429618551352456	0.3797340916183441	0.0715351162701612	0.4888429344215069	0.080906788286	0.4719105832322843		0.97918
ENSG00000204619	PPP1R11	NAFE	26	0.1125622078586034	0.7533651342889915	0.1486453680606819		0.0867806670869069	0.1512372259141462	0.30203
ENSG00000204624	DISP3	NAFE	406	0.7516494048929948	0.0031730164866443	0.4395742621694655	0.0022390113306428	0.7129122072807633	0.0100321040182758		0.034542
ENSG00000204628	RACK1	NAFE	28	0.3413848153798128	0.6058053659117296	0.9789511842424145		0.373606024559637	0.7959944865870106	0.11615
ENSG00000204632	HLA-G	NAFE	101	0.8365701881458709	0.3697848908817576	0.2483141791513849	0.0373350586053765	0.4914220699559654	0.5320309729126966		0.53224
ENSG00000204634	TBC1D8	NAFE	308	0.8196631926660334	0.0048055611676317	0.2500778098829734	0.3876521978465097	0.0064826850090763	0.0462200719710508		0.8016
ENSG00000204640	NMS	NAFE	51	0.6098536103496679	0.7578288180669825	0.8056688805459806	0.3514302058882502	0.9065174099126024	0.936523269557328		0.66148
ENSG00000204642	HLA-F	NAFE	113	0.7122303805139345	0.4310406183380562	0.4351127447947009	0.872366360230437	0.0435801538354215	0.6798285679421171		0.094108
ENSG00000204644	ZFP57	NAFE	130	0.4256753905455963	0.6392636736079267	0.309781887980486	0.8949981319602189	0.0955242503688007	0.5696666921888338		0.61011
ENSG00000204653	ASPDH	NAFE	87	0.0069193451233368	0.2089786739146024	0.8525425250998142	0.507327261720194	0.2196614319165204	0.0737561511713915		0.45546
ENSG00000204655	MOG	NAFE	52	0.6066828958143269	0.0784377367569807	0.3618168424726645	0.8599056553232307	0.4731410434455181	0.2834587223217033		0.88531
ENSG00000204659	CBY3	NAFE	87	0.4846215355740918	0.6080868409134506	0.1152651665870142	0.6228195084803869	0.1031414786068986	0.1800549699321095		0.36571
ENSG00000204671	IL31	NAFE	39	0.3337561693445862	0.1040719664304391	0.5086098387020505	0.4737431682119785	0.0031961766231993	0.060659699211598		0.53009
ENSG00000204673	AKT1S1	NAFE	65	0.5614262842463151	0.950791709865252	0.4958021517778572	0.0411101135866966	0.7085624926081353	0.501781680439397		0.15291
ENSG00000204681	GABBR1	NAFE	104	0.0662407885528313	0.8950345723470825	0.9804228287325026	0.7545082890694566	0.0113216849508778	0.4122190981733834	0.52988	0.90335
ENSG00000204687	MAS1L	NAFE	91	0.6677373918974219	0.208621173602089	0.121205388228133	0.0350398049595637	0.1151701280478481	0.3451702924979414		0.25317
ENSG00000204688	OR2H1	NAFE	97	0.9716937104929788	0.7798650784572643	0.8979715365358665	0.0310715329964471	0.4584100073895866	0.6313268322105832
ENSG00000204694	OR11A1	NAFE	77	0.6633015749639736	0.9892784618885307	0.7791095307373214	0.669214786914915	0.0428886568617305	0.9719522858405012
ENSG00000204695	OR14J1	NAFE	73	0.8186497959438517	0.6733557363373598	0.4966971685208463	0.8846368530626828	0.0155178019856914	0.8620248231089774		0.81826
ENSG00000204700	OR2J2	NAFE	81	0.8619046625765544	0.433260820455321	0.0012497228689684	0.0339515025748356	0.006258415081592	0.6913282336961013		0.30873
ENSG00000204701	OR2J3	NAFE	65	0.3879426781200245	0.5852611905791447	0.9568442879414998	0.7299507496915191	0.0450584047994573	0.7612687650974415		0.97618
ENSG00000204703	OR2B3	NAFE	81	0.402303698319079	0.3653850547840453	0.5179492916666435	0.2403363610576383	0.6195820962458787	0.6317498548583008
ENSG00000204704	OR2W1	NAFE	72	0.0378687900426981	0.2073815384076517	0.2515590442592279	0.8809072457453709	0.0992334974803706	0.1423523232702219
ENSG00000204713	TRIM27	NAFE	57	0.6279359040456653	0.7766878675398855	0.8027338740297991	0.980073507689318	0.5517802051228878	0.9840093228744816	0.21217	0.8533
ENSG00000204740	MALRD1	NAFE	520	0.0598716653157541	0.8723920283077579	0.4166324459018073	0.5008762582538941	3.011107276862701e-07	0.1495019197911997		0.21518
ENSG00000204764	RANBP17	NAFE	191	0.9569862201685244	0.1440751624461431	0.5708191579968838	0.6148353140444521	0.0008038191481405	0.2512723003369997		0.60206
ENSG00000204767	INSYN2B	NAFE	120	0.0438719115700555	0.7191548587940472	0.7152220068923489	0.6182712782619333	0.0372568196005866	0.2463993484119286		0.43766
ENSG00000204822	MRPL53	NAFE	54	0.8988924856395424	0.2370754268042406	0.6056742788703599	0.1727264894321795	0.8356722629665887	0.456010536691432		0.98308
ENSG00000204839	MROH6	NAFE	211	0.571553009146596	0.4880568176384167	0.240322398735297	0.0015649197789944	0.2869720722466488	0.3744463956191288	0.44879	0.095724
ENSG00000204842	ATXN2	NAFE	182	0.9352421881641384	0.1557969653860107	0.8772770933569684		2.044429703743649e-07	0.5307329091428117
ENSG00000204843	DCTN1	NAFE	251	0.018522602427654	0.2727201057557162	0.4368055220244047	0.1960333383880268	0.2475311452755905	0.1079905139682115		0.33226
ENSG00000204851	PNMA8B	NAFE	141	0.4712159990160903	0.0734872203713449	0.135469145606728	0.6430607968818816	0.0017367144195545	0.1379096105480704
ENSG00000204852	TCTN1	NAFE	140	0.3212028823835336	0.7483408464065675	0.91703332207607	0.5212244581559295	0.0003147649179514	0.3157755759494391		0.21166
ENSG00000204856	FAM216A	NAFE	57	0.4270028221191846	0.6741888832209068	0.6406688421308766	0.3765608697753755	0.0582163057706559	0.7188953812473984		0.63097
ENSG00000204859	ZBTB48	NAFE	166	0.5092003639660313	0.9613252169674842	0.5007638760137096	0.8902933499726086	0.0283439506797294	0.8469214141869924		0.26207
ENSG00000204866	IGFL2	NAFE	42	0.8274654481895422	0.4044954345368868	0.9021348086976532	0.2742265885793018	0.9707425527737266	0.8518497480707677		0.62482
ENSG00000204869	IGFL4	NAFE	35	0.9707706469705312	0.2182973135147798	0.6994475595868033		0.0112505131686408	0.5042992885625461
ENSG00000204873	KRTAP9-3	NAFE	57	0.8555867092463181	0.3581063420744753	0.9582050344971332	0.6245414659332262	0.1271301732265746	0.8075808782996838		0.80368
ENSG00000204880	KRTAP4-8	NAFE	60	0.1061380753214072	0.3280025780292805	0.3048759616731771	0.0437808510753573	0.4160131862939851	0.1838879350804019		0.79533
ENSG00000204882	GPR20	NAFE	136	0.749638410459887	0.4075063050870287	0.724828330018908	0.0470535997881035	0.1914227479777092	0.3285685938834214		0.35767
ENSG00000204887	KRTAP1-4	NAFE	47	0.134954805265686	0.399684409007807	0.2091943186998377	0.0002205245305915	0.2258790458345039	0.011715268182841		0.012931
ENSG00000204889	KRT40	NAFE	126	0.9357502589340628	0.7261355594025569	0.1660935720151304	0.8103305341343411	0.0169990762117355	0.5519516456290583		0.18664
ENSG00000204897	KRT25	NAFE	148	0.8952297621308019	0.3458059099442719	0.0385881351063354	0.824926704852771	0.0003623629630113	0.1369460960995248		0.57764
ENSG00000204913	LRRC3C	NAFE	78	0.732396520701676	0.8668010846244019	0.4186784583628071	0.362101900112617	0.2521052983781246	0.9248133370152992		0.7223
ENSG00000204920	ZNF155	NAFE	142	0.9138317245989116	0.71181046641171	0.8262501030987617	0.1036676605200046	0.0954620532782106	0.9861871640264632		0.92822
ENSG00000204922	UQCC3	NAFE	35	0.0491125388396944	0.2571685466923162	0.1532757164683686	0.3715666260373361	0.9723781194156462	0.1537711307451811		0.54977
ENSG00000204923	FBXO48	NAFE	34	0.9354439425734294	0.335729105060656	0.4154730013645246	0.176605577732943	0.4002542684496321	0.4273117726972979		0.39852
ENSG00000204928	GRXCR2	NAFE	77	0.2971600076210396	0.2327095836453002	0.6502515985784981	0.3966944654933289	0.0081992152876636	0.3239418324775915		0.22395
ENSG00000204930	FAM221B	NAFE	106	0.0678171871858477	0.8103578233947473	0.3892346049534965	0.8214914118421324	0.0065259026616401	0.2576367112005976		0.2294
ENSG00000204936	CD177	NAFE	127	0.1262372065352249	0.024604958024105	0.0005364159799867	0.0930809171067066	9.22756605655144e-06	0.0595696716831853		0.85094
ENSG00000204941	PSG5	NAFE	160	0.4211755152841915	0.7969837350435366	0.8684207447365501	0.2514137424148819	0.0135584747058971	0.935023837960033		0.29158
ENSG00000204946	ZNF783	NAFE	99	0.1454193520638182	0.048499090729631	0.4359376871378677	0.3564222223484254	0.3288857245023503	0.2160123418074327		0.49261
ENSG00000204947	ZNF425	NAFE	228	0.5187930267038221	0.2690745782516872	0.1729881675593672	0.5463459034048449	0.5446813178558536	0.4968423114682999		0.5607
ENSG00000204950	LRRC10B	NAFE	25	0.6438939745599407	0.727013103879596	0.0387783883897729	0.8506887184462404	0.5478878993502957	0.2826332505105934		0.7113
ENSG00000204952	FBXO47	NAFE	85	0.4578164823308381	0.2021324254650957	0.4584994045569912	0.2051675135460772	0.960131563858428	0.4201180105103772		0.32184
ENSG00000204956	PCDHGA1	NAFE	658	0.018795987714862	2.9245224576826422e-06	8.757968778049415e-05	0.0505121377639453	0.0001428011011431	2.2503411600428862e-11		0.69613
ENSG00000204961	PCDHA9	NAFE	267	0.4090615415435609	0.9857934811935752	0.5482337947467086	0.3234757307615913	0.0124564017785794	0.863024842970826		0.58799
ENSG00000204962	PCDHA8	NAFE	294	0.9466345913727146	0.4082472727223639	0.9730329531294252	0.1821376592531942	0.0036473562338289	0.9314665090369008		0.77173
ENSG00000204963	PCDHA7	NAFE	259	0.9547816259591158	0.313463917200553	0.7449495673389852	0.01539233816223	0.2627916342650355	0.5735726401376002		0.20383
ENSG00000204965	PCDHA5	NAFE	264	0.8428933285601397	0.5028934705506547	0.4495433784283922	0.6325434919654414	0.004142966303123	0.8179955451786397		0.61199
ENSG00000204967	PCDHA4	NAFE	240	0.0147786122508082	0.5512079284660252	0.2029662277329597	0.5356540623415089	0.0112258725095363	0.0884468842543237		0.78046
ENSG00000204969	PCDHA2	NAFE	269	0.0904115980555515	0.1113671184938961	0.5912488626049051	0.0256100385278343	0.0044795697381648	0.2870848625261995		0.94186
ENSG00000204970	PCDHA1	NAFE	519	8.514420881049452e-10	0.7006299292612206	0.0080115422207901	0.0166093792570653	0.0286840273073544	4.72492507747882e-10		0.083555
ENSG00000204977	TRIM13	NAFE	107	0.0214560623833615	0.1471370219369465	0.399218239731086	0.0254313811651072	0.9072794031775008	0.0565953691881468		0.8135
ENSG00000204983	PRSS1	NAFE	85	0.5441514098746494	0.5244169780486283	0.2807262839927192	0.1049873916358127	0.4866569587077488	0.7382998160042378		0.30623
ENSG00000204991	SPIRE2	NAFE	200	0.6547579494415506	0.5162919684561951	0.9698039401996564	0.7454495656951285	0.0186314710682699	0.9118313122068769		0.34836
ENSG00000205002	AARD	NAFE	45	0.962202341496828	0.3388533752135635	0.0600738393997308	0.2736109030747033	0.0738109795522798	0.3579998150664144		0.753
ENSG00000205022	PABPN1L	NAFE	112	0.5042223990115671	0.6383371559832598	0.4612015412064795	0.0430343110307417	0.2796943644204506	0.7005074012713459		0.43809
ENSG00000205029	OR5D16	NAFE	108	0.5925258639352318	0.2217521526462295	0.6430018062666945	0.0248543976409645	0.3642945052748193	0.5408289932321638		0.22164
ENSG00000205030	OR5L2	NAFE	106	0.9235522231400078	0.1991208052126871	0.3640457472590805	0.5917932955972636	0.1134085928276074	0.5688619939887909
ENSG00000205038	PKHD1L1	NAFE	882	0.6794365390323011	0.5686603481012559	0.2284438726546998	0.0021970790636255	7.970674522121419e-06	0.733447242810207		0.29206
ENSG00000205060	SLC35B4	NAFE	82	0.7982884497949215	0.9439550778148476	0.2133318279271853	0.2547065977411979	0.4412967342072585	0.7828567453217152		0.50691
ENSG00000205078	SYCE1L	NAFE	80	0.31286989447648	0.8848985565970702	0.1508860402402544	0.0688831534199071	0.0736775716786437	0.4790944875838604		0.14592
ENSG00000205084	TMEM231	NAFE	59	0.5430629140360925	0.3238327525922436	0.6813715839696892	0.4896913720444807	0.274390502588886	0.7868231004620411	0.65246	0.26844
ENSG00000205089	CCNI2	NAFE	70	0.1316241498356729	0.0088791404731336	0.0612967442979074	0.7732467495713993	0.2351729730218532	0.0088281005378511	0.22543	0.53766
ENSG00000205090	TMEM240	NAFE	32	0.0959009590371799	0.5591934748924134	0.1435461674711467		0.3628918737590694	0.1561977966010585
ENSG00000205097	FRG2	NAFE	65	0.986818216843148	0.5388338912665233	0.1323194437384394	0.3743701483800903	0.0465796453741221	0.4176420434544565	0.24968	0.41817
ENSG00000205108	FAM205A	NAFE	261	0.0228686460487876	0.2334987442217429	0.4592451664407667	0.1706913740697845	0.0082232918337319	0.1356246191878514		0.55229
ENSG00000205111	CDKL4	NAFE	82	0.8600944084756597	0.8452872097489156	0.2924640228994807	0.0621867246555257	0.0006624887167064	0.0835710053250824		0.050294
ENSG00000205126	ACCSL	NAFE	158	0.9814799909038652	0.3799778857149463	0.1836468710173183	0.0779266011485508	0.0740837846285752	0.5055370194368443		0.69554
ENSG00000205129	C4orf47	NAFE	39	0.9703722182160218	0.7709445543720895	0.9263454949303463	0.2978510352445137	0.9166512410643	0.9668935073464618		0.5517
ENSG00000205143	ARID3C	NAFE	107	0.5885567740447933	0.1099907378072427	0.9064013642414782	0.3756239492784737	0.0858448181095145	0.5547936336529355		0.83918
ENSG00000205189	ZBTB10	NAFE	170	0.8859451862267282	0.8495417124042371	0.8107994468008057	0.7504002435982234	0.161164863988233	0.995838009089386	0.36541	0.51546
ENSG00000205208	C4orf46	NAFE	35	0.1915897833492277	0.4611891826489909	0.4863043108185038	0.7828522124793462	0.14652670779152	0.3657933068471173		0.81332
ENSG00000205209	SCGB2B2	NAFE	28	0.1963175036204137	0.536621810213611	0.4794297272154911	0.3112632218831153	0.8189564942922617	0.569195927105879		0.28911
ENSG00000205213	LGR4	NAFE	106	0.6967767650242741	0.4661357462526436	0.8594835781042613	0.1201066471076655	0.4167517303101742	0.8449156296621043		0.19356
ENSG00000205220	PSMB10	NAFE	69	0.9457018473431944	0.1332859826881396	0.0212764445656124	0.038045425104871	0.6812347336131662	0.1252417395043688	0.29299	0.19973
ENSG00000205221	VIT	NAFE	258	0.0257481008211167	0.8001605396462717	0.304367252734079	0.1260830235672695	0.0175597632542042	0.1588028845510473		0.95516
ENSG00000205250	E2F4	NAFE	77	0.4065755181871872	0.4390327358386315	0.1176492889869595	0.0648763310833965	0.3407307042067435	0.2107362684582333	0.18726	0.4116
ENSG00000205268	PDE7A	NAFE	47	0.616048373420055	0.1488832524885487	0.2676735716817436	0.7212523554783876	0.4876846950491723	0.2874984905117895		0.31353
ENSG00000205302	SNX2	NAFE	97	0.2919802169783819	0.1477555640983989	0.7809483596677653	0.4358048588751873	0.0465890629241527	0.373286175649166		0.24762
ENSG00000205309	NT5M	NAFE	48	0.9550632099739468	0.8925299829496797	0.3696312457300269	0.6370413329475146	0.0292204477316783	0.700548621158572		0.22381
ENSG00000205327	OR6C68	NAFE	98	0.4588520925733755	0.9055248404208291	0.8508923749673105	0.9763530573780936	0.0090027754284821	0.7765222051701062		0.66962
ENSG00000205328	OR6C65	NAFE	62	0.6680202957211303	0.695715762475084	0.9319237527596188	0.0935897036799543	0.3995513613147337	0.8333961998240416
ENSG00000205329	OR6C3	NAFE	122	0.0986841523220506	0.7522510470388938	0.5605656492764117	0.158605632580852	0.1328449462489752	0.4924180163750068
ENSG00000205330	OR6C1	NAFE	78	0.4826058569621554	0.3827474780447205	0.5143790682194428	0.7982245902484335	0.2177075151558654	0.7078886428554506
ENSG00000205336	ADGRG1	NAFE	197	0.2566008707185485	0.8588430972318868	0.6370069343753044	0.3644500926198913	0.0900441750926649	0.8226940386933872		0.48937
ENSG00000205339	IPO7	NAFE	90	0.8349285331207692	0.524908289041544	0.2759890773742608	0.0532574600904796	0.3262225783240939	0.2904458182933268	0.66591	0.1843
ENSG00000205352	PRR13	NAFE	26	0.1445369357680671	0.7383725015932063	0.5755384578083743	0.0812259644689356	0.2291722684646431	0.2088459631328285		0.45606
ENSG00000205356	TECPR1	NAFE	318	0.9990882984719084	0.3317624092042868	0.4264871952283476	0.0770388803477418	0.0186470100841381	0.8372646877300167		0.66681
ENSG00000205359	SLCO6A1	NAFE	123	0.8898439546635406	0.9805827026001716	0.1291660840261723	0.0208304559242926	0.3925920129423947	0.401443244119071		0.08534
ENSG00000205363	INSYN1	NAFE	72	0.7287719529893637	0.2550633223863378	0.6200634827690005	0.9052879419031143	0.3355553013636999	0.699635975053208		0.71827
ENSG00000205403	CFI	NAFE	31	0.0453074912041457	0.344440645034439	0.3496226521742193	0.2597653851391397	0.0968378594804935	0.2805784079484752		0.79163
ENSG00000205409	OR52E6	NAFE	118	0.7600163795758814	0.6147055171780555	0.908916527433008	0.6439290180122952	0.138636317152608	0.9846691703042768
ENSG00000205413	SAMD9	NAFE	406	0.5750354556791579	0.5773107295689426	0.3339236103731187	0.1424734289098912	4.018978148549397e-08	0.4284191621909307		0.28503
ENSG00000205420	KRT6A	NAFE	178	0.975418515097161	0.1728039833131522	0.3736230150524143	0.5667940740852017	0.0086664109141868	0.3666994025664162	0.0096853	0.41579
ENSG00000205426	KRT81	NAFE	164	0.7244067257933531	0.955507482728874	0.6144008432903156	0.0064023702217157	0.8434486495997389	0.5168051130548252		0.073195
ENSG00000205436	EXOC3L4	NAFE	172	0.6081350625880896	0.8875873375989398	0.2085683836911465	0.3766383410058016	0.0064454461771986	0.6398347174090386	0.74536	0.167
ENSG00000205439	KRTAP12-3	NAFE	28	0.4341774294441631	0.4975683163982043	0.1852168288849789	0.9610253083260292	0.6955506989323792	0.3630250794999759		0.25985
ENSG00000205442	IZUMO3	NAFE	52	0.4466111303389812	0.3719469330370395	0.2201684837860194	0.3729227844011428	0.7465507227649522	0.4675929080413178		0.087879
ENSG00000205445	KRTAP10-2	NAFE	56	0.5139718712243474	0.4073760517848531	0.9108980720534152	0.9456557287451351	0.1896459847419953	0.8628970583512944
ENSG00000205456	TP53TG3D	NAFE	28	0.4721498057531245	0.0750475950363128	0.0315552759293972	0.8008089525959126	0.0001051531516437	0.2041088210832656	0.97701	0.95218
ENSG00000205476	CCDC85C	NAFE	51	0.6063012804817616	0.6624694142131031	0.2421197771847709	0.2065565607451084	0.9640053822864814	0.7136179899964815		0.53047
ENSG00000205495	OR52J3	NAFE	103	0.7969088130773807	0.6975379114782697	0.1758439343356912	0.5858445196991737	0.071212386393883	0.7120041052766705		0.69721
ENSG00000205497	OR51A4	NAFE	103	0.6663794821277964	0.6282913274187207	0.1450718396358279	0.4062715983063734	0.0073984793336657	0.5123847471445481
ENSG00000205517	RGL3	NAFE	226	0.2162067564939296	0.2776154554668119	0.1443251213717839	0.0455502287650758	0.1135998045583383	0.0764676729215349		0.32407
ENSG00000205531	NAP1L4	NAFE	78	0.2559874709879533	0.945003808643875	0.7784244218339067		4.824050755763164e-06	0.722762772072281
ENSG00000205544	TMEM256	NAFE	30	0.3445486135748085	0.3326902571367489	0.6225225563997623	0.8681616401592974	0.1337651419464241	0.6922702325840238		0.94186
ENSG00000205560	CPT1B	NAFE	220	0.0411312136521755	0.219879769150287	0.4197416571328716	0.9844107587272316	0.5861261535173179	0.1431829078432234		0.40158
ENSG00000205581	HMGN1	NAFE	28	0.2733020409599891	0.1413600012262487	0.0027311271196402	0.6394696838381533	0.8660001345456085	0.0157988194095639		0.23232
ENSG00000205593	DENND6B	NAFE	168	0.5805281424133653	0.6322452043243552	0.5120215345129902	0.3440040893571561	0.048070849933805	0.9081626458808104		0.86305
ENSG00000205629	LCMT1	NAFE	73	0.7245995774068132	0.4538254174459377	0.3481372760174364	0.6915263454173562	0.0337504508910384	0.7004367893824994		0.12144
ENSG00000205639	MFSD2B	NAFE	150	0.5593163648972271	0.547898201061471	0.817008795947374	0.8360343204947106	0.0163773773145447	0.7587053844897143		0.28367
ENSG00000205643	CDPF1	NAFE	38	0.4694850278586101	0.6195023232408725	0.3015103807097188	0.3535971739826212	0.2818944712919085	0.7742880479528039		0.76027
ENSG00000205669	ACOT6	NAFE	50	0.5377585912509042	0.9298444191522302	0.138025949798369	0.6103293708675582	0.2627352719212538	0.5773441316009813
ENSG00000205678	TECRL	NAFE	61	0.3261085498590366	0.2750709923399265	0.2223786793269551	0.2660567696040137	0.0719847829779911	0.3678060645375616		0.76494
ENSG00000205683	DPF3	NAFE	70	0.7688020808683764	0.53162024226139	0.4414369769089789	0.0587571325537657	0.311348855876989	0.4905201132166568		0.082204
ENSG00000205693	MANSC4	NAFE	82	0.5350397759372464	0.742471485985991	0.2524063183594421	0.0006571918783677	0.1873688087870419	0.0879383970688097		0.14167
ENSG00000205707	ETFRF1	NAFE	31	0.7760151436988579	0.8903154883661087	0.506922813215564	0.4528887238332606	0.6641819423480829	0.9482004946499816		0.97797
ENSG00000205710	C17orf107	NAFE	70	0.9316052320000592	0.7567657706591872	0.7039394795690765	0.3262336819722637	0.1330452903730282	0.9938984357087324		0.1971
ENSG00000205726	ITSN1	NAFE	298	0.1145677284023192	0.3346393264372537	0.2135015503342888	0.0001115594888299	0.1199453553037098	0.0037829016613217	0.30608	0.13459
ENSG00000205730	ITPRIPL2	NAFE	109	0.8669773312671863	0.6057469421120742	0.9324153708006924	0.8506093505985339	0.0260856924479527	0.8215550391239138		0.77007
ENSG00000205744	DENND1C	NAFE	189	0.6412317416040836	0.4031810432540876	0.505916542420032	0.2340325403457798	0.055235841165015	0.8620188696462552	0.26519	0.58077
ENSG00000205758	CRYZL1	NAFE	47	0.9851740154602492	0.9811868204567982	0.1284788024431249	0.8786098378915886	0.2079518987513609	0.587543120426546		0.19173
ENSG00000205808	PLPP6	NAFE	94	0.3684989177777477	0.2098207867816195	0.4458125268851426	0.653369224710227	0.0013170636193271	0.2762035603365012		0.13181
ENSG00000205832	C16orf96	NAFE	401	0.8057038982778436	0.1435054290225662	0.8072661583292596	0.2047217916814094	0.0008505509801639	0.6525994482116491		0.39363
ENSG00000205835	GMNC	NAFE	70	0.8778809630203674	0.6351450248450433	0.3733120572252887	0.8908169161185052	0.359462667938543	0.8954194338611982		0.89
ENSG00000205838	TTC23L	NAFE	94	0.3100023706917942	0.5540092230976206	0.9363346688913038	0.384747416141503	0.0417073522998839	0.8503378976789964		0.92341
ENSG00000205846	CLEC6A	NAFE	49	0.4685687835138764	0.564065687022782	0.5147367626744321	0.1080450286842331	0.2196698491583043	0.8598506529109504		0.24307
ENSG00000205856	C22orf42	NAFE	83	0.0051687733680772	0.3200822509622725	0.713564244947509	0.8124823786257224	0.233867277527132	0.0537283935563427	0.21694	0.17648
ENSG00000205858	LRRC72	NAFE	32	0.618997840245842	0.0940458561493203	0.5967316822040225	0.627986844550097	0.1445539247125875	0.1793788282658824		0.096512
ENSG00000205863	C1QTNF9B	NAFE	92	0.0272118890740462	0.3720978498688679	0.7244754954058489	0.1351146215094199	0.681235912423614	0.1615486053842086	0.25386	0.47265
ENSG00000205864	KRTAP5-6	NAFE	50	0.0789150468096842	0.5254885138296437	0.5952400416407065	0.2198946485840215	0.715333671309498	0.2020403475464267		0.07938
ENSG00000205867	KRTAP5-2	NAFE	56	0.1429997579617369	0.1496401587094592	0.4765496507980162	0.6350804998889218	0.3594970116525852	0.4264876495178377		0.79621
ENSG00000205923	CEMP1	NAFE	88	0.0890548710145551	0.7394806183863871	0.9218178179385867	0.1383483911679648	0.9036908571847292	0.4373799532744838
ENSG00000205927	OLIG2	NAFE	37	0.6023427682438489	0.7226113460310734	0.2193594665928102		0.0479758109468549	0.4516493642026846
ENSG00000205929	C21orf62	NAFE	62	0.3333234285225284	0.1077950837110901	0.1033842729789486	0.4238589482045639	0.2944989484185009	0.3200926257327082		0.5975
ENSG00000205937	RNPS1	NAFE	68	0.9784369544768456	0.271402826378367	0.5672164552687153		0.0003945875269224	0.6758209773451633
ENSG00000205978	NYNRIN	NAFE	510	0.4236130022785395	0.5642729820899031	0.5521565822239215	0.6749790390644212	4.34240687824774e-05	0.5962221726670252		0.36943
ENSG00000205981	DNAJC19	NAFE	32	0.8428443472217253	0.970821267710656	0.2528713042873233	0.433876258572527	0.3635787514263439	0.7975005546569507		0.47315
ENSG00000206013	IFITM5	NAFE	54	0.1141561629414669	0.5988269953932858	0.5660988417196013	0.3429490551291623	0.3980993924767347	0.5069593606940259		0.11238
ENSG00000206026	SMIM21	NAFE	30	0.687384642919234	0.2799524948644402	0.0231526589948582	0.7559823091135915	0.7444636775149123	0.1894975948293727		0.11412
ENSG00000206043	C18orf63	NAFE	116	0.9116237967375254	0.8566830610546827	0.4636889673209363	0.509494864532777	0.5084088300880163	0.5504176222491712		0.53632
ENSG00000206052	DOK6	NAFE	82	0.2319904980655141	0.8737510578955561	0.4782612316430602	0.0078051592428966	0.329268164604906	0.2301540021099656		0.14126
ENSG00000206053	JPT2	NAFE	51	0.731073566002019	0.828477767710604	0.2389237764674097	0.9100606810686988	0.1295689809803993	0.6457650674828852		0.66714
ENSG00000206072	SERPINB11	NAFE	87	0.6252021917665216	0.0741799086387579	0.4013398300694853	0.5268606942806472	1.6323683524666714e-07	0.1087063400645958		0.34656
ENSG00000206073	SERPINB4	NAFE	146	0.2774869271595094	0.0900001875469977	0.6330942716463903	0.8357383475666855	0.0216380725043832	0.2291492217006856		0.30308
ENSG00000206075	SERPINB5	NAFE	81	0.6264029656900365	0.0884410638120142	0.5286017040923615	0.0289270573641748	0.8762783319598253	0.2604794090985797		0.237
ENSG00000206107	KRTAP27-1	NAFE	60	0.1785050614762646	0.1150041796713337	0.5777594744879367	0.2384733492527272	0.0508924863277051	0.1830514733782883
ENSG00000206113	CFAP99	NAFE	154	0.7426815530841857	0.2125032562307724	1.1409067781143191e-10	1.5503487283131323e-05	1.6285421931972162e-06	0.1618639752513932		0.12084
ENSG00000206150	RNASE13	NAFE	44	0.2766667655590337	0.6394653575093172	0.1825112826891516	0.8586041818381789	0.2383880660545251	0.3291057671018191
ENSG00000206177	HBM	NAFE	25	0.2965037658762752	0.2902002123881178	0.5836382286284869	0.205264818346676	0.6916694166210076	0.3357531218359234		0.1708
ENSG00000206181	ELOA2	NAFE	332	0.5813805847467259	0.3405222621818867	0.8866367192942477	0.9791994802889654	8.454036704109741e-05	0.4774749777773177		0.4833
ENSG00000206190	ATP10A	NAFE	442	0.6643679851434157	0.6945857490829448	0.1042731653729202	0.7250643112750588	5.686230865027531e-05	0.3845512634173039	0.22916	0.17417
ENSG00000206199	ANKUB1	NAFE	121	0.5514601965112849	0.258236724438607	0.9417246871874686	0.5120516165993364	0.0224277287619017	0.7383670438189092		0.95905
ENSG00000206203	TSSK2	NAFE	132	0.7040197033678033	0.5888492039866937	0.7197280032689475	0.0890986930113311	0.3327400049964617	0.900260355336788		0.26665
ENSG00000206260	PRR23A	NAFE	68	0.7384538218067823	0.903431794814903	0.8099914730074577	0.6512105988169221	0.364976525133312	0.9955664828418048
ENSG00000206262	FOXL2NB	NAFE	49	0.8128782048235629	0.7915990107747238	0.9890145140679432	0.1156090244722775	0.5858011813829591	0.7820459472254679		0.13093
ENSG00000206384	COL6A6	NAFE	655	0.0368478484251707	0.1747782072625348	0.8477583267446659	0.1284843801780038	7.144761690873893e-05	0.1496067838690202		0.59099
ENSG00000206422	LRRC30	NAFE	90	0.0985702109150647	0.777536498395967	0.0137680950413154	0.1335939632669727	0.1351056361325519	0.0479991590282825		0.95311
ENSG00000206432	TMEM200C	NAFE	84	0.886128549804658	0.1773928775592265	0.7803914343378846	0.9438370681532792	0.0766202455465428	0.6228339894837832
ENSG00000206474	OR10C1	NAFE	81	0.919841095358622	0.2086882351026223	0.1124132674712198	0.6275871658116633	0.4356155633429381	0.3450078698844269
ENSG00000206530	CFAP44	NAFE	392	0.0089000836560828	0.8033874589863557	0.4883773342601241	0.145529041493915	0.0082396647832883	0.1289150369671612		0.71799
ENSG00000206531	CD200R1L	NAFE	97	0.9701076333113504	0.3296067184973386	0.4061567181509642	0.0034357398705106	0.1055473964578204	0.0570164351406482		0.002004
ENSG00000206535	LNP1	NAFE	41	0.7469223070590046	0.0784420328708606	0.4697164830813425	0.8970486490561506	0.4235536504425209	0.463131622456861		0.66382
ENSG00000206536	OR5K3	NAFE	76	0.2263111714560731	0.1670281885444563	0.2034577322996532	0.4006393309660723	0.0171981874269363	0.2041134051862193
ENSG00000206538	VGLL3	NAFE	78	0.8749335688024547	0.2428193917881481	0.4065194667020093	0.9501160004491092	0.2001191381449942	0.7089296908456357		0.91865
ENSG00000206557	TRIM71	NAFE	130	0.3208462757267131	0.8166272274916222	0.345789677365127	0.9682773627861484	0.3716501428506256	0.7404270728278539	0.075254	0.8996
ENSG00000206559	ZCWPW2	NAFE	31	0.4720357486998267	0.8847787451765061	0.7612875922241891		0.0374263573409337	0.8602208732494673
ENSG00000206560	ANKRD28	NAFE	201	0.5375153772850189	0.5298734864992551	0.8566058542344973	0.8184672281709615	0.1288563343347189	0.8613135904810829		0.78674
ENSG00000206561	COLQ	NAFE	157	0.6577119322641165	0.6833439580575389	0.2230234644382581	0.0372060850228611	0.5080535682430511	0.6017429245941283		0.52972
ENSG00000206562	METTL6	NAFE	72	0.560544669686923	0.10717798641364	0.9538341730396728	0.5697981695594079	0.6999591475120068	0.5510551043966662		0.86617
ENSG00000206579	XKR4	NAFE	111	0.9877165903270756	0.7409340710574076	0.7136360051144334	0.7829838733558449	0.0854974872609359	0.9397867577329836	0.4695	0.50389
ENSG00000211445	GPX3	NAFE	73	0.7927479933004173	0.2818276617908417	0.25199504593458	0.8816559530145747	0.0028613563564359	0.6677443618187651		0.34607
ENSG00000211448	DIO2	NAFE	61	0.5599952154249843	0.6080342357063497	0.0044006262143511	0.0151591684733465	0.6423129218539234	0.2392804980334363		0.47973
ENSG00000211450	SELENOH	NAFE	36	0.5094700596331181	0.3380187124549727	0.5094700596331181	0.830422410165634	0.00713453240623	0.4265922428746998		0.89238
ENSG00000211452	DIO1	NAFE	53	0.0274922531295937	0.4635720729084139	0.1243331092949331	0.4443107031730089	0.0425716335744359	0.1339619510083268		0.94694
ENSG00000211455	STK38L	NAFE	37	0.4800510767811567	0.3999916013676925	0.811016438586418	0.179075751115615	0.6303061672863352	0.7129324875796137	0.5024	0.34476
ENSG00000211456	SACM1L	NAFE	90	0.1606672619563005	0.590386822746213	0.7445657783679878	0.3495853164478426	0.9944617257840416	0.473507919716939		0.82245
ENSG00000211584	SLC48A1	NAFE	28	0.0874522536164345	0.5840273305529067	0.1503589413801988	0.066018364134863	0.7865932578943232	0.280346731550468		0.51881
ENSG00000212122	TSSK1B	NAFE	137	0.1523982026220624	0.771227764861742	0.0798698255208779	0.1138334943113352	0.0004542094938978	0.0337969825593801		0.72789
ENSG00000212123	PRR22	NAFE	103	0.5526797500915603	0.931963400638754	0.4309492818847932	0.2040295606818509	0.1170282093807466	0.8730690022155637
ENSG00000212124	TAS2R19	NAFE	93	0.519130389307629	0.8106117353759069	0.3560783795492682	0.7138425835592874	0.199329437732077	0.8345182057078434
ENSG00000212126	TAS2R50	NAFE	82	0.5254244964589084	0.1742718142188507	0.5606625540486383	0.9317793371977732	0.0668851752959456	0.5719683076348188
ENSG00000212127	TAS2R14	NAFE	90	0.9940856941724516	0.9840802867351716	0.689049342790563	0.2183576939353036	0.0343881816275617	0.9964802667747386
ENSG00000212128	TAS2R13	NAFE	92	0.2817105165331904	0.936523471408118	0.2767642456415007	0.5221083349483502	0.0534614400100746	0.6570579125618745
ENSG00000212657	KRTAP16-1	NAFE	180	0.04147668175612	0.6444806745391618	0.7721612254534441	0.243267142552841	0.0857939663632152	0.335708013467423
ENSG00000212658	KRTAP29-1	NAFE	102	0.4041889156448173	0.4102972279007925	0.6666866921308598	0.9874833618346316	0.0048490186130308	0.500654203606087
ENSG00000212659	KRTAP9-6	NAFE	25	0.1087093859614635	0.2389947028377839	0.0933872693826431	0.2691212896988572	0.7850297865022839	0.2603273957157578		0.34721
ENSG00000212710	CTAGE1	NAFE	255	0.0856994873843247	0.6350604209607665	0.7518260117637414	0.4399803357782976	0.0167606881894833	0.4455712957461579		0.98065
ENSG00000212721	KRTAP4-11	NAFE	65	0.0695213491090134	0.7614338400958167	0.8137536251073964	0.0498557067612227	0.3283700087305842	0.1409245985037004		0.15527
ENSG00000212722	KRTAP4-9	NAFE	102	0.5741467660714832	0.3835366713281242	0.682065283965033	0.0686240742486729	0.8741081021403223	0.4346787443879614		0.62807
ENSG00000212724	KRTAP2-3	NAFE	35	0.923611943099132	0.6248886881432172	0.4941244976318829	0.918848320062214	0.0180492068621798	0.9021725362614752	0.31969	0.9603
ENSG00000212864	RNF208	NAFE	44	0.4620463539336487	0.5426668834898736	0.6159820293869985		0.0050299791692857	0.7804431312277511
ENSG00000212899	KRTAP3-3	NAFE	27	0.6005239582973727	0.2292694402556996	0.7624068826466457	0.9270121454372467	0.3851823719438257	0.5385810084625111		0.67919
ENSG00000212900	KRTAP3-2	NAFE	42	0.1193289261441579	0.695487215743323	0.2849798272705567	0.8213735189651646	0.1064842044088375	0.3146305829417479		0.87083
ENSG00000212901	KRTAP3-1	NAFE	36	0.7943281323741279	0.7123238919208926	0.1152159097011906	0.4444843251349447	0.2732753973646305	0.4700742117898303		0.16812
ENSG00000212933	KRTAP12-4	NAFE	31	0.8969821568083051	0.8538137718493912	0.4021822608951199	0.2683656821235685	0.2230150116699585	0.7272801809347667
ENSG00000212935	KRTAP10-3	NAFE	110	0.4588147141365155	0.1386547899164939	0.7209006776615463	0.6426507871703262	0.142702941785151	0.5493613645656594
ENSG00000212938	KRTAP6-3	NAFE	30	0.5120908903656072	0.9134093925469524	0.2526719019833381	0.9314559769263584	0.0023992205341019	0.7873936269708263		0.95693
ENSG00000212993	POU5F1B	NAFE	121	0.2330865014232942	0.7279425474271327	0.6072042615603623	0.008734880938311	0.1002152634117656	0.5053228088109039		0.028575
ENSG00000213020	ZNF611	NAFE	255	0.154241340273466	0.0389477591873725	0.4963785520252255	0.1385832042643641	0.0093826109307497	0.1687490860615734		0.76809
ENSG00000213023	SYT3	NAFE	129	0.8578889630499098	0.7838315770213066	0.780549495781067	0.8299791453788914	0.1050062355564986	0.9598736447623905		0.76278
ENSG00000213024	NUP62	NAFE	167	0.9780601881895435	0.0619400163622254	0.6866610816162206		3.6196114906741355e-09	0.2626280821146158
ENSG00000213047	DENND1B	NAFE	144	0.5571924024397764	0.3309861736527658	0.0530808998991736	0.8823006634154658	0.0061710853657282	0.2125123540218827		0.89625
ENSG00000213064	SFT2D2	NAFE	35	0.9041070358170398	0.300196993786171	0.3266530104378274	0.8020359946628125	0.2649600511125959	0.6326766285344485		0.38232
ENSG00000213079	SCAF8	NAFE	263	0.9813227126446208	0.3220112957705854	0.3865833048065363	0.0101568821175302	0.2475709269295151	0.1674385019004614	0.66912	0.17335
ENSG00000213085	CFAP45	NAFE	164	0.3347591084044176	0.3762176399672126	0.1253027058861872	0.71977276801353	0.3572579976461291	0.0284821981369345		0.024114
ENSG00000213088	ACKR1	NAFE	114	0.4413001452151019	0.4522728729993562	0.6911023651746006	0.936329131968408	0.0386282228780204	0.7994920212732963		0.70812
ENSG00000213096	ZNF254	NAFE	246	0.9887698572635252	0.6619729243043817	0.176705575609374	0.0743102445780434	0.0566953723489308	0.714793361466348		0.68506
ENSG00000213139	CRYGS	NAFE	59	0.2528947142056471	0.6242885480419647	0.5094140537851026	0.3903627713663403	0.4766133215753604	0.5306302064644743		0.78352
ENSG00000213171	LINGO4	NAFE	178	0.5997471745346286	0.1002198992128395	0.5579612431776142	0.1876914926947121	0.0201950418481986	0.4375843479812726		0.87017
ENSG00000213186	TRIM59	NAFE	49	0.9269992965890912	0.8478186860960175	0.1583829373230774	0.4613911338954402	0.0313278367227699	0.654145839447424		0.7083
ENSG00000213199	ASIC3	NAFE	194	0.8312131088654829	0.7759209492350195	0.6610585054420011	0.0369605426983741	0.2497937348472515	0.8871386018718465		0.84506
ENSG00000213203	GIMAP1	NAFE	72	0.2407929857981808	0.6303322198913218	0.0295027314994205	0.105897208612679	0.6672318439320852	0.1378493277441723	0.88003	0.093925
ENSG00000213213	CCDC183	NAFE	162	0.6147311093754717	0.5260865789039832	0.3044609366433516	0.0003746912713772	0.5344596050717343	0.0651266354527032		0.083821
ENSG00000213218	CSH2	NAFE	76	0.338478080463123	0.2047889491988085	0.6809034433248822	0.4971368310274329	0.3031201732791707	0.6132082387061935		0.72843
ENSG00000213231	TCL1B	NAFE	54	0.1747761336837592	0.1239632923324531	0.733403533007619	0.019228744549348	0.6312562589979314	0.1530629082257192		0.19156
ENSG00000213265	TSGA13	NAFE	77	0.4764597390351398	0.5279448989468354	0.9078150091822657	0.9063639222748248	0.0301560480050833	0.8247314977490621		0.76837
ENSG00000213337	ANKRD39	NAFE	67	0.7079670932766096	0.8178615432559384	0.223770285185295	0.8524809571465088	0.7774703876346932	0.8377369288331548		0.48001
ENSG00000213339	QTRT1	NAFE	121	0.0335671655337433	0.1976295173336595	0.5991228072101993	0.801223527276067	0.0735748042518658	0.1729920884465139		0.27154
ENSG00000213341	CHUK	NAFE	79	0.1259379732185016	0.5777603493945939	0.3555231087120359	0.1454933387184122	0.9892950949664588	0.356582345233749	0.86615	0.20441
ENSG00000213347	MXD3	NAFE	66	0.7230338163195416	0.9873194474020568	0.0769286467790943	0.1788224523321449	0.162332144531562	0.468500856332943		0.34032
ENSG00000213366	GSTM2	NAFE	55	0.4570405520389294	0.8108278121880349	0.1642432158432158	0.6665328421746736	0.2271229126483175	0.4193315829994091		0.73549
ENSG00000213380	COG8	NAFE	131	0.5599038515468433	0.2014416795130579	0.4403317758074027	0.246969636675393	0.1291465742664697	0.4956890994859761	0.58441	0.58881
ENSG00000213390	ARHGAP19	NAFE	136	0.4876984730188769	0.4858343550416195	0.1854001268568075	7.911111759776186e-05	0.891060313408229	0.085189277322318		0.1209
ENSG00000213398	LCAT	NAFE	102	0.449868465372355	0.5978355657374642	0.976106463008778	0.4527486411527507	0.1551382670406577	0.938505447328645		0.95091
ENSG00000213402	PTPRCAP	NAFE	64	0.2076909858367284	0.189731670454117	0.2295597746326778	0.7277653984171001	0.038762143194215	0.149021864898306		0.65491
ENSG00000213413	PVRIG	NAFE	124	0.0345350661368181	0.4797466535895408	0.1620494438852221	0.2459540375328027	0.0427725688077851	0.1339475852776255		0.46206
ENSG00000213416	KRTAP4-12	NAFE	75	0.2952733806930835	0.9161806760884392	0.7017243996143785	0.5790388300333493	0.0260400648682591	0.5507908723275932		0.90936
ENSG00000213420	GPC2	NAFE	102	0.9329111859987184	0.8612719047105857	0.2293370366600117	0.0052287784081077	0.3667235010275527	0.1739314888786717	0.91119	0.26556
ENSG00000213445	SIPA1	NAFE	198	0.5789447769996522	0.588276318488616	0.6200111611582453	0.7003492100586868	0.0672692629055936	0.9362779412771368	0.35338	0.97091
ENSG00000213463	SYNJ2BP	NAFE	26	0.3907189352441914	0.5880900005120462	0.4014113322803516	0.053943387510905	0.1328250995397076	0.3431857894017214		0.035373
ENSG00000213465	ARL2	NAFE	39	0.7547278464704352	0.1660633933425953	0.7557266272435075		0.0569783589113919	0.5054762620957697
ENSG00000213512	GBP7	NAFE	183	0.7013388306955173	0.0988273270325973	0.6927547307456798	0.2812304303157885	0.0713991301259369	0.4977197224051437		0.59436
ENSG00000213516	RBMXL1	NAFE	114	0.1170374295350727	0.4443420382787699	0.8260060958186654	0.0274185341936331	0.9368323610457128	0.2594514738679459		0.03987
ENSG00000213533	STIMATE	NAFE	32	0.9856620236339022	0.0437566477283847	0.3417873367049294	0.7697336449313733	0.7578390729269254	0.3029234690258915	0.66901	0.75276
ENSG00000213551	DNAJC9	NAFE	70	0.6524040838413785	0.6908338488438996	0.310987448805588	0.0440472838487593	0.596354015464417	0.3917146741815525		0.17535
ENSG00000213563	C8orf82	NAFE	38	0.4072469567858361	0.4582386231851978	0.362984365230715		0.1486160188979557	0.5071833847650329	0.51601	0.89234
ENSG00000213578	CPLX3	NAFE	47	0.0937558788858935	0.3018629717188177	0.0280477731892419	0.3661824542433691	0.525980579564292	0.0812194271352758		0.3396
ENSG00000213585	VDAC1	NAFE	34	0.6522107181852306	0.5906567068971735	0.3120230806580386		0.0306717558312789	0.6415293950606076	0.86212
ENSG00000213588	ZBTB9	NAFE	118	0.1800615098500276	0.248030084810349	0.1410741566581541	0.0087105749666303	0.2656698079431031	0.0995203186219225		0.13992
ENSG00000213593	TMX2	NAFE	92	0.89514293315195	0.9529027681387324	0.6095176992307885	0.03684668138773	0.5208477531070321	0.7692626122208631		0.074379
ENSG00000213614	HEXA	NAFE	91	0.174357840180407	0.6554148401655095	0.0033460876420841	0.1353949176799886	0.6523691318151461	0.0113312948248864		0.76606
ENSG00000213619	NDUFS3	NAFE	78	0.0590909654532926	0.6608208370572526	0.460739131124784	0.0121870059792551	0.77446911760032	0.1053071119441068		0.073283
ENSG00000213626	LBH	NAFE	25	0.0355154329612543	0.0654144479061552	0.3482385238976417	0.7086349239223475	0.4812536482583522	0.1655325316820202		0.76169
ENSG00000213638	ADAT3	NAFE	64	0.7211037672197614	0.778463608059823	0.6993860999510146	0.692788608835134	0.7060326604735615	0.7982676982174653		0.81313
ENSG00000213654	GPSM3	NAFE	29	0.6473614256141157	0.0195896369517089	0.0045405231028242	0.194963039381591	0.8484374469605482	0.03750447516824		0.47143
ENSG00000213658	LAT	NAFE	72	0.5421768077797221	0.1426789751171712	0.6467474570845413	0.9070673042463288	0.1101027416370769	0.4304679674950741		0.64663
ENSG00000213672	NCKIPSD	NAFE	206	0.5053351580080734	0.1145299631780518	0.034408923423625	0.0673464548645149	0.2488118576970558	0.1084059596381262	0.26227	0.58161
ENSG00000213676	ATF6B	NAFE	176	0.3270692313225195	0.630176402845932	0.2429117106244516	0.6713407261180842	0.0456397793757137	0.6160835439112253		0.61646
ENSG00000213689	TREX1	NAFE	106	0.7816068619924461	0.4608978134417018	0.5977783950848702	0.1836873229599387	0.0600615231772841	0.897753404934888		0.42243
ENSG00000213694	S1PR3	NAFE	104	0.8624352214395155	0.9171943582242998	0.0472395209269274	0.6283806858487985	0.0739700579338952	0.2879580193796167		0.48202
ENSG00000213699	SLC35F6	NAFE	111	0.8691151112755996	0.2198635801745319	0.1510238539665517	0.0152825463362432	0.8077453481039168	0.1261714211958579		0.109
ENSG00000213714	FAM209B	NAFE	37	0.020174344658614	0.5884819607461906	0.3383068848652034	0.8410650667752119	0.1357979710071962	0.074310390710812		0.80239
ENSG00000213719	CLIC1	NAFE	40	0.7076054731514775	0.7739512893859748	0.4801027670760517	0.8740654117591019	0.1320509759086816	0.8493461710034049		0.87501
ENSG00000213722	DDAH2	NAFE	49	0.5212953490775427	0.6209414204382717	0.2188920524969941	0.7159081899435208	0.2057257043189363	0.5959095377233954	0.49315	0.59739
ENSG00000213759	UGT2B11	NAFE	241	0.0345707519977883	0.2682696435857382	0.6165246960840978	0.3699149460220889	0.0578670097573414	0.2347191465963249		0.90571
ENSG00000213760	ATP6V1G2	NAFE	33	0.5364207790612996	0.719834034059374	0.8473287136386177	0.6323783097601167	0.4405305693467247	0.9583994315188596		0.67095
ENSG00000213762	ZNF134	NAFE	125	0.1214981451226434	0.3486383551047656	0.6564358368522013	0.0257819433531771	0.5646435829930538	0.2762779734961452
ENSG00000213780	GTF2H4	NAFE	105	0.2283802073288028	0.8571220045536267	0.497653431038592	0.5732665761358083	0.0375967347208141	0.6838921410573051		0.85303
ENSG00000213782	DDX47	NAFE	139	0.8295878913391963	0.1096605461618622	0.4674205346762631	0.5626012963075007	0.1216270428500576	0.5333436208934179		0.93468
ENSG00000213799	ZNF845	NAFE	276	0.3766118589125762	0.2602952550364029	0.745798383960699	0.4237002691375663	0.3753957000710561	0.6346025399116142		0.46708
ENSG00000213853	EMP2	NAFE	53	0.9935132470801732	0.4062554188801035	0.987856894273901	0.9884803132130152	0.162496478111219	0.8981490406296524		0.82064
ENSG00000213859	KCTD11	NAFE	52	0.6025640256767988	0.7906639767799177	0.2993242894501943	0.4967916341280691	0.4105715715487021	0.8522792693029266		0.4537
ENSG00000213886	UBD	NAFE	38	0.8678273695479197	0.4036150749298034	0.907267940305793	0.2413933371559209	0.8190392118319759	0.8333538361611614
ENSG00000213889	PPM1N	NAFE	54	0.7772575526546752	0.640290064167351	0.3692825680831968	0.511293139353918	0.0352581817006184	0.7637418607425427	0.022435	0.94201
ENSG00000213892	CEACAM16	NAFE	142	0.4688089358700451	0.3595734438470694	0.0288237192420626	0.0226190370306775	0.8975791355021638	0.1097554690798785		0.073654
ENSG00000213901	SLC23A3	NAFE	136	0.0122731025973788	0.5173392153998824	0.5330111816153847	0.7809619056005589	0.0081188271094469	0.079934327167872		0.54841
ENSG00000213903	LTB4R	NAFE	56	0.2276677080909323	0.8997689108656866	0.8696870678005979	0.91094498426775	0.3839229186386014	0.7891123593465106	0.92766	0.83231
ENSG00000213906	LTB4R2	NAFE	117	0.7908511587519546	0.1864341712063858	0.2421539003219906	0.9301208550980088	0.0049673333948431	0.2526541868075126		0.56884
ENSG00000213918	DNASE1	NAFE	154	0.5579900709680279	0.4428274788825691	0.4547846330024145	0.0099040504664772	0.1407650516048888	0.569770890146376		0.42726
ENSG00000213920	MDP1	NAFE	52	0.940064327779336	0.050462088253282	0.7822752819185382	0.4533945520172415	0.0183839859535367	0.3878514089675971		0.94124
ENSG00000213927	CCL27	NAFE	33	0.3918098725686443	0.4507073694181389	0.976399368341463	0.1526320348852055	0.3952968757475197	0.7636952700243769		0.12509
ENSG00000213928	IRF9	NAFE	76	0.0577334192503938	0.2986490764481515	0.2437755438766552	0.4680828539277973	0.1220627082968584	0.1390608046662967		0.54332
ENSG00000213930	GALT	NAFE	70	0.8212529845428548	0.1714470554061375	0.5264439565069629	0.1559939777088602	0.3542652566794935	0.674619497038107	0.99759	0.56877
ENSG00000213931	HBE1	NAFE	39	0.228913633381792	0.571094097612596	0.5376369457835615	0.6581067475123651	0.3054089156749359	0.6817049309753987		0.83486
ENSG00000213937	CLDN9	NAFE	87	0.2487154735040307	0.92497014732592	0.4496671773206352	0.0008411899123619	0.0423359620136772	0.0333583435907864		0.03779
ENSG00000213949	ITGA1	NAFE	222	0.5157443873633365	0.7979322410620538	0.1613688034451412	0.0808017893893188	0.0919389977190101	0.6392368158103112		0.31276
ENSG00000213965	NUDT19	NAFE	73	0.4217642438569994	0.0345069526622786	0.5255869784503802	0.8214511673713176	0.0017732460258767	0.1289006217437479		0.98494
ENSG00000213967	ZNF726	NAFE	201	0.9946787459871134	0.2982348946072531	0.7251939010743798	0.0045061014685624	0.42022571204137	0.4424176939328822
ENSG00000213973	ZNF99	NAFE	289	0.0001907250272646	0.64820122186741	0.533253104199455	0.0394748740782012	0.0225473550446905	0.0058259045427855		0.15554
ENSG00000213977	TAX1BP3	NAFE	32	0.0261843220996117	0.9129514054814292	0.0182959548706374	0.5189482734398521	0.4978688778013354	0.0281738790835926		0.59028
ENSG00000213983	AP1G2	NAFE	261	0.3567391111611768	0.5585444927194726	0.4593345827126528	0.0055440145838701	0.3882855892793337	0.4604269750904683		0.63789
ENSG00000213988	ZNF90	NAFE	226	0.3169211772751792	0.4022750028094876	0.6209580907047184	0.1719926469628383	0.0041139931760094	0.6599005269614299		0.67614
ENSG00000213995	NAXD	NAFE	109	0.610127361429954	0.6415312254690948	3.446164768758148e-08	7.859669943007388e-05	0.0002018401438349	0.1578334401137244		0.028053
ENSG00000213996	TM6SF2	NAFE	95	0.9037301507886134	0.5600022429203708	0.4155714666859391	0.0038178900688523	0.380717972890352	0.1873640079674402		0.040211
ENSG00000214013	GANC	NAFE	207	0.5437098991824149	0.3653838911706043	0.578498393563924	0.0048192516267159	0.4030979055171805	0.4739254983675223		0.86012
ENSG00000214021	TTLL3	NAFE	100	0.4224095743741007	0.6163464634970228	0.0004475303500017	0.2546840199094847	1.768472029991818e-06	0.5187337567100209		0.50107
ENSG00000214022	REPIN1	NAFE	124	0.8147413171167789	0.9693322428756104	0.8152461230711255	0.0646511485755243	0.8792471153975111	0.7894149591127286	0.38281	0.86776
ENSG00000214029	ZNF891	NAFE	144	0.6127831205975132	0.7077617952929804	0.2370297074063829	0.655520013174139	0.0028560670095149	0.624128739083426		0.8648
ENSG00000214042	IFNA7	NAFE	87	0.019906477473372	0.4018873590244946	0.8214547323494775	0.1626553846237532	0.1105274555828705	0.1389327689949113
ENSG00000214050	FBXO16	NAFE	93	0.0739749599592145	0.3788119130294796	0.2191542508028853	0.7991511017610005	0.0232112772934645	0.1285962031695395		0.33105
ENSG00000214063	TSPAN4	NAFE	89	0.5529381224340904	0.0037770861977501	0.970376572258439	0.9897437069209972	0.1265144684527995	0.053589586997007		0.68727
ENSG00000214078	CPNE1	NAFE	148	0.0366271683908283	0.1151617815098989	0.1655198274952814	0.0006741619036756	0.4429029940563773	0.0045183078104535		0.83936
ENSG00000214087	ARL16	NAFE	59	0.9630749670890328	0.8905108797825227	0.3481480513804024	0.8986081867962483	0.011924193436981	0.7127624809979738		0.1142
ENSG00000214097	SMCO1	NAFE	70	0.0218055462789076	0.6900291322745631	0.3585609161321859	0.9419558782593942	0.0614903222098944	0.1254658977484086		0.42995
ENSG00000214102	WEE2	NAFE	159	0.5513628619464368	0.0464079019465275	0.6557713215563061	0.5321512790123921	0.0062100442974454	0.2708620050099526		0.81525
ENSG00000214128	TMEM213	NAFE	35	0.2432944439642181	0.746090859289736	0.1976047793940538	0.9080752945432228	0.1920441653361274	0.3971268456885386		0.9574
ENSG00000214160	ALG3	NAFE	131	0.8053259809429766	0.7577563907210908	0.905449503590962	0.2321559409480758	0.0609679945875969	0.9959882452640724		0.81875
ENSG00000214193	SH3D21	NAFE	209	0.7187576018306121	0.7858627076714184	1.1802737474061784e-10	0.0070315571619871	3.789805100166652e-15	0.7176199221179114		0.89852
ENSG00000214212	C19orf38	NAFE	76	0.1128936464226117	0.4186108992212578	0.098998873229237	0.1116419772635951	0.7845461945574106	0.0951292336434543		0.25826
ENSG00000214216	IQCJ	NAFE	69	0.0120379527324609	0.6762566617480638	0.9587232072068036	0.3847340526599916	0.0033199752965096	0.0602554715384018		0.25894
ENSG00000214226	C17orf67	NAFE	36	0.9229744874104602	0.6479891677355784	0.2158133421436613	0.3464824716659248	0.0247402272316458	0.4151281510502124		0.99474
ENSG00000214253	FIS1	NAFE	51	0.2913116760481692	0.026813262073709	0.6029482899649394	0.6268669723682423	0.7070129148103911	0.2212487948157246		0.58947
ENSG00000214274	ANG	NAFE	39	0.0426793384541583	0.2225656747601483	0.6365418901100228	0.9605877211125085	0.8464286747181566	0.3646250050308179
ENSG00000214285	NPS	NAFE	25	0.9918704258265344	0.9519640961235136	0.2594485886001266		0.2274972120766233	0.6916418337761108
ENSG00000214300	SPDYE3	NAFE	94	0.060526874608213	0.8291079102427994	0.0932277209550149	0.9085015154386122	0.0011996849409329	0.1407964878249723	0.29614	0.15451
ENSG00000214309	MBLAC1	NAFE	56	0.0844188686545452	0.8406060797706613	0.2186812624278758	0.057942251935775	0.5614548985303626	0.3474741836305167	0.89462
ENSG00000214336	FOXI3	NAFE	78	0.8348724544216692	0.3403732861527526	0.1356226610450941	0.3316194616183742	0.8589148464525713	0.5458423615085863		0.19616
ENSG00000214357	NEURL1B	NAFE	25	0.7174874675961624	0.5476344033352822	0.5315222239341715	0.8939773865480758	0.6033784142647332	0.9445774321067818		0.82372
ENSG00000214360	EFCAB9	NAFE	65	0.3456451424732404	0.490194580346399	0.4956039507093954	0.4287128482139472	0.1073771693160807	0.8282694179500938		0.56361
ENSG00000214367	HAUS3	NAFE	148	0.4959919197331182	0.3285422004872457	0.2679367877104227	0.2900651794471228	0.0523663779662706	0.6383560869193461		0.98579
ENSG00000214376	VSTM5	NAFE	65	0.1648400033372753	0.978549155749886	0.5323185392747737	0.0131527598270962	0.8717069652862431	0.3364374279325075		0.028029
ENSG00000214402	LCNL1	NAFE	38	0.5155625463927505	0.7958824828722064	0.7466952150308441	0.2467515186739018	0.4907891846499459	0.9438302809376228		0.72233
ENSG00000214414	TRIM77	NAFE	119	0.5915359406876305	0.9758381819729468	0.9630156995306988	0.8717654852993043	0.0108711453255218	0.840412604663464		0.61825
ENSG00000214415	GNAT3	NAFE	47	0.1273805149985059	0.7291050700134243	0.066902158059992	0.3422066594267333	0.3111079671809389	0.2577325431056942		0.52877
ENSG00000214435	AS3MT	NAFE	75	0.3140981634050498	0.9203407765322682	0.8158739495637106	0.2235109125392989	0.5138886712342166	0.8467017961522043		0.40606
ENSG00000214456	PLIN5	NAFE	128	0.0927693632129915	0.8052229910571973	0.5110141654240368	0.0069879842955904	0.9104269512028316	0.1899713510890723		0.082788
ENSG00000214491	SEC14L6	NAFE	135	0.6428786092944295	0.4004191951998934	0.222237259037232	0.1333701188851468	0.3198313527715234	0.6007661629257639		0.8022
ENSG00000214510	SPINK13	NAFE	32	0.0618861638323438	0.8004584393492465	0.0051673975845457	0.734769064747506	0.8088908220635228	0.0330494120377597		0.70104
ENSG00000214513	NOTO	NAFE	64	0.4872015431157642	0.812310156185201	0.4521429841137931	0.0122958393067116	0.9702680478650988	0.3782886359754908		0.24474
ENSG00000214517	PPME1	NAFE	70	0.6239463503406091	0.6748464645796735	0.1257712330885152	0.925179307223236	0.239497941439998	0.4988064187645955		0.91564
ENSG00000214530	STARD10	NAFE	98	0.4896592001451272	0.8755484364335162	0.0102744675404474	0.5697072455245853	0.579594681958409	0.1145085517190171		0.99624
ENSG00000214575	CPEB1	NAFE	42	0.5739878917454652	0.7134357572061878	0.0133698997575014		0.0133698997575015	0.7926962669257418
ENSG00000214595	EML6	NAFE	576	0.011382656432184	0.1500247235367957	0.0930495685919713	0.8883105809327798	3.5388342724317133e-06	0.0179006652277339		0.21825
ENSG00000214652	ZNF727	NAFE	160	0.2783351053691815	0.9288849760906124	0.7706372268612001	0.3928297013165868	0.0605521055846042	0.8630668963853002		0.97563
ENSG00000214655	ZSWIM8	NAFE	337	0.5800754742413867	0.5721407734379893	0.539736993887725	0.4178761893121618	0.4644242582633363	0.8742204822229246	0.36237	0.73287
ENSG00000214681	IQCF5	NAFE	46	0.728971256707627	0.3399101258940241	0.5176304758675403	0.7806296083965846	0.0357628231207106	0.4770959171062761
ENSG00000214694	ARHGEF33	NAFE	174	0.0884976171937891	0.3529324346316452	0.0382750857101399	0.688516723714	3.0336135818477827e-08	0.1507406504344166		0.28401
ENSG00000214700	C12orf71	NAFE	53	0.5689469408894856	0.3377446394951608	0.6069431830295902	0.865329321805689	0.0766389535840043	0.7160282916711422		0.89234
ENSG00000214711	CAPN14	NAFE	208	0.5547505831623097	0.4170079545733202	0.7950224751918776	0.0058547212256679	0.3807718760560539	0.5095361078691247		0.32776
ENSG00000214753	HNRNPUL2	NAFE	103	0.9379584219490202	0.4259631816411758	0.8661573487352309	0.4137602094461629	0.5834589246556854	0.9289638742181424		0.51157
ENSG00000214756	CSKMT	NAFE	107	0.5675631686421536	0.870071900527303	0.5534995040029773	0.0085412334382243	0.1952435330923584	0.6976491035952117		0.38839
ENSG00000214814	FER1L6	NAFE	533	0.3344062401007092	0.7982468450846842	0.7900918885901392	0.5399849632051442	0.6810206793312292	0.5106738015468333		0.034702
ENSG00000214819	CDRT15L2	NAFE	52	0.0415423880049746	0.5035053985516945	0.7495041686159503	0.9035040744547476	0.3403130063388233	0.3345393146952485		0.89664
ENSG00000214842	RAD51AP2	NAFE	261	0.5077373819004278	0.0379510058819665	0.2869112657455464	0.1642344050565705	0.1266788196910453	0.0679841828189505		0.97183
ENSG00000214860	EVPLL	NAFE	83	0.6382901660595581	0.2854137733949035	0.6402395807557828	0.1030972281652657	0.0599514436101923	0.7356668331724994		0.35397
ENSG00000214866	DCDC2C	NAFE	62	0.0784280257690459	0.8938187829545523	0.3422436951069395	0.947540489177277	0.0344573478708995	0.2689895575508295		0.15409
ENSG00000214872	SMTNL1	NAFE	165	0.5400333209677671	0.024274153755136	0.8352386239142708	0.444104094434009	0.7558173525217011	0.1036827017701634		0.20597
ENSG00000214891	TRIM64C	NAFE	141	0.857165493424061	0.4386267832033704	0.4886601937983117	0.0219140517275245	0.814204640752334	0.4384286152552896		0.43705
ENSG00000214929	SPATA31D1	NAFE	617	0.8230670640434593	0.7258013462588832	0.679219973324479	0.1134108985182428	0.0001375439899194	0.9792701458394528
ENSG00000214941	ZSWIM7	NAFE	33	0.6371750750399214	0.5509846153394414	0.2678181113849731	0.8216378056096706	0.2326051758122798	0.7130412428738556		0.87875
ENSG00000214943	GPR33	NAFE	93	0.8507762061799744	0.3464390406587097	0.820096794678705	0.1382937591779798	0.0937620757138088	0.8770387372940264		0.31237
ENSG00000214944	ARHGEF28	NAFE	417	0.5853311355614623	0.011552668120389	0.6506615432490015	0.1818095636666073	0.0004464662272556	0.1182988450482889		0.71139
ENSG00000214946	TBC1D26	NAFE	62	0.5238369356314856	0.8007995336530375	0.6497961573735602	0.4621308134637883	0.0290332170450848	0.6537078198854099	0.59997	0.068087
ENSG00000215009	ACSM4	NAFE	157	0.1458022680459225	0.3937566904057915	0.5235086498855713	0.367644716025592	0.0445300121964707	0.5026592980823301		0.32902
ENSG00000215012	RTL10	NAFE	126	0.2425246166029954	0.6771737224388834	0.7386690079460154	0.6460403448722248	0.002296644129231	0.4867040952035686
ENSG00000215018	COL28A1	NAFE	226	0.5841298113277941	0.2262026505108298	0.0932230814615524	0.0064977074035785	0.4313709264153548	0.2714754648983244		0.55989
ENSG00000215021	PHB2	NAFE	66	0.3396965647281096	0.5310355709443257	0.1581080769842214	0.0715582899239889	0.5756177756995067	0.4459399697361472	0.98454	0.27154
ENSG00000215041	NEURL4	NAFE	308	0.1066858890627522	0.6774927469816183	0.28379532559602	0.8811300009099741	0.2144590574752531	0.359840542432271		0.93161
ENSG00000215045	GRID2IP	NAFE	220	0.8770708593046176	0.8721069503170364	0.9284342818109868	0.7721513370700763	0.0589638229939364	0.989681857925088		0.27405
ENSG00000215114	UBXN2B	NAFE	40	0.3759272489397457	0.1363915054791178	0.6566810879518746	0.0794122490065983	0.4589748288613146	0.3330527945215412		0.23764
ENSG00000215131	C16orf90	NAFE	55	0.5292580954510258	0.6382003727869228	0.8301450012064865	0.2362973484441585	0.2815994569477142	0.9215912165174132		0.36694
ENSG00000215182	MUC5AC	NAFE	189	0.6276556960788459	0.7870995879557376	0.916279383939318	0.4163495483551975	0.0840420188800901	0.989476176293446		0.66155
ENSG00000215183	MSMP	NAFE	36	0.7297541522899459	0.1542389602918397	0.1602967813021346	0.7311624655992475	0.5213742408127164	0.433502701291478		0.49626
ENSG00000215187	FAM166B	NAFE	85	0.4772482989080429	0.1032397890028173	0.6580784285785957	0.1735968121935203	0.1829584358687976	0.4265606031428876		0.74257
ENSG00000215193	PEX26	NAFE	92	0.53404986377164	0.2662111987505696	0.0355363447935192	0.4871255953314696	0.1487953477152674	0.1911389962400726		0.81594
ENSG00000215203	GRXCR1	NAFE	79	0.4084976769433827	0.8962719090819158	0.6549457827479912	0.3622082440797589	0.1735255117473716	0.9045411411220964		0.90315
ENSG00000215251	FASTKD5	NAFE	203	0.0172348583476936	0.1467928378633897	0.5850738702568397	0.1466367995433532	0.1620400133195002	0.0622779849861338		0.47846
ENSG00000215262	KCNU1	NAFE	246	0.4020055678770876	0.9668364392335272	0.9840145844232172	0.0531882576665539	0.0551866141415083	0.8972102715883259		0.045831
ENSG00000215277	RNF212B	NAFE	26	0.0305572069500736	0.174700105717324	0.4229926972229731	0.3667676780211522	0.3172244833975888	0.1159004505040422		0.73369
ENSG00000215305	VPS16	NAFE	247	0.0761961761684983	0.7595067044115903	0.9432604438903442	0.9363275674491888	0.0149946502890854	0.4449300381462023		0.53794
ENSG00000215375	MYL5	NAFE	61	0.4393243516238911	0.8737029142500551	0.8507727659089244	0.4032374475408176	0.0529565972656156	0.9044097548139652		0.94285
ENSG00000215421	ZNF407	NAFE	548	0.3642805248724959	0.6580338487392827	0.1116576126400985	0.1628363103930149	0.7233574756163412	0.2559403958160859	0.32292	0.24422
ENSG00000215440	NPEPL1	NAFE	144	0.3376891199809554	0.4739253174441873	0.9281021223693324	0.2505465608810199	0.0901699155801892	0.8447655153068991		0.78182
ENSG00000215455	KRTAP10-1	NAFE	101	0.9877869355857412	0.5763106466924873	0.7001632777535833	0.3373306397795635	0.9002027876492427	0.797242020011224
ENSG00000215474	SKOR2	NAFE	61	0.7482841847693678	0.0638607778658841	0.0068296693243158	0.1359173253002763	8.380075992914025e-05	0.3196376518607685	0.11601	0.41558
ENSG00000215475	SIAH3	NAFE	72	0.0981121239735975	0.8955018506000813	0.4508861665477434	0.095604166368595	0.6937262195638567	0.368242331691796		0.36425
ENSG00000215545	DEFB116	NAFE	44	0.6052880981123314	0.4884836159784109	0.226889508527779	0.5677222288073528	0.021630560839538	0.5048025380986327
ENSG00000215547	DEFB115	NAFE	34	0.2247185118812938	0.5472702286900346	0.113333073069626	0.7279182757053255	0.1419662239032142	0.2509026552634187		0.70275
ENSG00000215568	GAB4	NAFE	167	0.2277132716155216	0.6395190297611666	0.5085051492621963	0.7698215220365797	0.0167193012214353	0.4903575512016819		0.54092
ENSG00000215644	GCGR	NAFE	152	0.9746242142074958	0.7232451505450852	0.8504923617550434	0.8009007959547285	0.0118694238091685	0.9380130084045538		0.85479
ENSG00000215695	RSC1A1	NAFE	186	0.084059762056258	0.7586703864560136	0.5738143744069324	0.7270033381076269	9.167227883474708e-05	0.2295558966346699		0.7958
ENSG00000215704	CELA2B	NAFE	106	0.8082749130315273	0.6787339806934265	0.233316415965212	0.3249090293004893	0.0809208662088572	0.7767954813009295		0.89495
ENSG00000215712	TMEM242	NAFE	48	0.0165744757545152	0.1315315392827964	0.6399834370999549	0.705376573281985	0.0227990109771356	0.044820656788304		0.44173
ENSG00000215788	TNFRSF25	NAFE	91	0.8688195360973625	0.177967675954974	0.4976615678713388	0.2069147416259194	0.4295664446242934	0.5578444024722251	0.4555	0.80912
ENSG00000215845	TSTD1	NAFE	41	0.6013979706043089	0.2639822310318752	0.3598924377028174	0.9303318506260452	0.044912732077475	0.5018290978301332		0.49891
ENSG00000215853	RPTN	NAFE	233	0.6737321380308645	0.700865005358761	0.3612494299982728	0.1559250407040794	0.0058262194641875	0.8389007558528406
ENSG00000215883	CYB5RL	NAFE	67	0.3167841284275605	0.4838372425709445	0.045448681404547	0.296972053829839	0.1563612345263444	0.2842785496829244		0.78905
ENSG00000215915	ATAD3C	NAFE	180	0.5180722590730098	0.5237027174753432	0.887708711150468	0.9832052961517308	0.771398483452497	0.7899898588038244	0.093728	0.16474
ENSG00000216490	IFI30	NAFE	75	0.2470269281770075	0.0672686679705055	0.0255163397557194	0.7457162908768468	0.1370091416617964	0.1013611250768672		0.1753
ENSG00000216588	IGSF23	NAFE	57	0.0835438454857097	0.7614847205675468	0.7033933312197982	0.6816576656436257	0.1584028122660905	0.4926800249451495		0.68425
ENSG00000216937	CCDC7	NAFE	65	0.2698637046791146	0.8425390702466157	0.8868771828982782	0.2896676495886964	0.4171037719774045	0.8480236145597708		0.84752
ENSG00000217128	FNIP1	NAFE	190	0.0385039392406367	0.2694618777287221	0.1801646575241648	0.3751742569106264	0.6490542821488144	0.139907740281381	0.44405	0.2824
ENSG00000217236	SP9	NAFE	34	0.3584695530089081	0.6725869918342229	0.0794756385123139		0.0145201396887283	0.291487247751388	0.10964
ENSG00000217555	CKLF	NAFE	31	0.9230663125088602	0.4865681773835353	0.0601564144858079	0.683242556307714	0.0208674687910662	0.3256898069990663		0.80776
ENSG00000218336	TENM3	NAFE	595	0.2471465260886722	0.1579030969885149	0.7000251323371187	0.2246321498200354	0.1287381165068625	0.4282675615726999	0.73465	0.42727
ENSG00000218823	PAPOLB	NAFE	172	0.027765925057179	0.6850884360244607	8.130439482128844e-06	0.0482275926907049	1.6068154958316816e-10	0.15704881371672		0.54639
ENSG00000218891	ZNF579	NAFE	43	0.0881517702403701	0.5489977818184324	0.8077547159599123	0.9272648818190212	0.5512569794386075	0.4419035709824307		0.80268
ENSG00000219073	CELA3B	NAFE	104	0.9130848135858334	0.97206209987176	0.3255397176346606	0.0624739942129353	0.7931549592801376	0.753559265738052		0.20192
ENSG00000219607	PPP1R3G	NAFE	85	0.0591848109032393	0.2780191537675194	0.7417908423905686	0.1435514524692522	0.8350256388238511	0.3076514619499114		0.4369
ENSG00000220008	LINGO3	NAFE	70	0.7736411711638284	0.6493020627286152	0.6175691466321753	0.0694373882213205	0.9959065349054246	0.7304336552875288
ENSG00000220201	ZGLP1	NAFE	50	0.2030273414256397	0.8510261603832355	0.3544190094091159	0.8839036202769774	0.8594785722444729	0.5211600192519139		0.84641
ENSG00000221813	OR6B1	NAFE	80	0.0398283613686135	0.3182438992808543	0.5645749604206178	0.4235487519942887	0.0363361775487773	0.0998100054864557		0.13973
ENSG00000221818	EBF2	NAFE	115	0.0129403712313649	0.040401404990821	0.6564384927831255	0.9865275936548666	0.2185555976598744	0.0298724462804143		0.72002
ENSG00000221821	C6orf226	NAFE	44	0.6151743620932246	0.4927157500316181	0.4485276055467017	0.6303365009392744	0.6819687650759587	0.7466723406581641		0.78018
ENSG00000221826	PSG3	NAFE	247	0.7460493996903985	0.918429786883834	0.5778383100796589	0.0269102831610513	0.1731489912967637	0.8459116712245904		0.30921
ENSG00000221829	FANCG	NAFE	150	0.6587240680518587	0.5983346638926679	0.4619012944725229	0.8846177173105882	0.0003944174528218	0.5034857439703525		0.38852
ENSG00000221836	OR2A5	NAFE	89	0.8002499181656706	0.4811549727509694	0.2649696414765512	0.7464128956268513	0.0072473708026376	0.5401261276808308		0.86266
ENSG00000221837	KRTAP10-9	NAFE	102	0.5802867600221503	0.9942026977236564	0.4197037282644075	0.1999436494571122	0.1564641436965033	0.9057644896609915		0.72842
ENSG00000221838	AP4M1	NAFE	169	0.7307162306889798	0.4199865951987498	0.283003434157857	0.0227595264372992	0.5210113733927861	0.579280150638934		0.41865
ENSG00000221840	OR4A5	NAFE	165	0.3856839695484223	0.8135816966655645	0.4290935508222954	0.9176109415002074	0.2560954298792379	0.8613470005793545
ENSG00000221852	KRTAP1-5	NAFE	66	0.907883833235566	0.2807291244690879	0.179107776128536	0.6842735482742176	0.0431969122147457	0.6507056892159442		0.78942
ENSG00000221855	TAS2R41	NAFE	83	0.8665981763536783	0.2746325240423983	0.1528373639634979	0.9862097049902554	0.1445842095879147	0.5940355809247693		0.88954
ENSG00000221858	OR2A12	NAFE	90	0.4290312404433576	0.0102094193949048	0.6418089260245965	0.0777824918004079	0.6794301945644308	0.05604760287261		0.35808
ENSG00000221859	KRTAP10-10	NAFE	66	0.0742075570793299	0.5083668877645583	0.6910116665432123	0.6519932369795687	0.6170111750930555	0.3159116433557935
ENSG00000221864	KRTAP12-2	NAFE	43	0.6053675637748154	0.5887323804738089	0.1125052158234284	0.781337941462244	0.1524020688478613	0.3739964911197289		0.19064
ENSG00000221866	PLXNA4	NAFE	389	0.5441010547412757	0.9368230866177576	0.0932593752446573	0.915645032276882	0.3659197295448563	0.535116491494976		0.72332
ENSG00000221869	CEBPD	NAFE	25	0.7171785686650451	0.4643671961950186	0.3980950892521111		0.016809721289676	0.6879268251552122
ENSG00000221878	PSG7	NAFE	174	0.0771584288964626	0.4620798497389208	0.2492336910588074	0.9790615889876992	0.0169754687122326	0.2225471192017543		0.9912
ENSG00000221880	KRTAP1-3	NAFE	51	0.5671555520537863	0.9344684849941718	0.0260789203408285	0.2015000353482286	0.0074676694089564	0.9469541841430048		0.38769
ENSG00000221886	FAM200C	NAFE	163	0.0346874678328102	0.372335299466501	0.672401762701823	0.1549898890178889	0.0191059462143836	0.2760185804996103		0.1861
ENSG00000221887	HMSD	NAFE	34	0.0084979903835266	0.1801402107974049	0.6226388795035214	0.0858704628664845	0.0579740220085505	0.0045734427402271		0.1694
ENSG00000221888	OR1C1	NAFE	91	0.0502069416240735	0.7389722772586026	0.8743645100037487	0.0862177922305304	0.9815365069910688	0.2855611059226943
ENSG00000221890	NPTXR	NAFE	160	0.2778378468183334	0.3174622101025697	0.784891546453644	0.2434472412125652	0.8716037559318873	0.6025852885594821		0.47277
ENSG00000221900	POM121L12	NAFE	112	0.306645508838213	0.853962773105168	0.0003001381176094	0.8727639101867666	0.0379515193598785	0.0045133757977132
ENSG00000221909	FAM200A	NAFE	167	0.4214090339573967	0.7746906586801081	0.5940592604972629	0.6550936300853629	0.002799689358924	0.7796550508935345		0.099422
ENSG00000221910	OR2F2	NAFE	90	0.3407380216191319	0.0693303007130409	0.6268233812933643	0.2994204059358139	0.0907634484161706	0.3417832062337688		0.27712
ENSG00000221914	PPP2R2A	NAFE	38	0.2796018386483508	0.2074151751437733	0.4322803685952309	0.2341005828763369	0.541919351274055	0.1904847237455812	0.53622	0.079463
ENSG00000221916	C19orf73	NAFE	48	0.6944089071701954	0.8895314482105041	0.6061800591074339	0.8201035372803527	0.0744205807419636	0.8726150562153148
ENSG00000221923	ZNF880	NAFE	139	0.7380682876724641	0.6096653472660418	0.7737799176463505	0.0076525242775833	0.2063557931812564	0.850798946589594		0.10901
ENSG00000221926	TRIM16	NAFE	41	0.5197337499351424	0.6607552384345327	0.5521700640640879		0.002824956988073	0.7762344028784073	0.7945
ENSG00000221931	OR6X1	NAFE	90	0.4801954741741643	0.3382539867646038	0.7646850398010221	0.8476883270146924	0.0058985395214429	0.7173995698844446
ENSG00000221932	HEPN1	NAFE	32	0.3427068641136946	0.7248197522818588	0.4177751412825392	0.7672236629092167	0.261305562887852	0.7010693587862646
ENSG00000221933	OR2A25	NAFE	78	0.247019084104756	0.7186405041647834	0.0829623821110863	0.0512661700231194	0.1148123968931488	0.015879546757395
ENSG00000221937	TAS2R40	NAFE	91	0.4243605237306218	0.6576541747820701	0.2938741891548426	0.0891463090916976	0.1249945877914428	0.680426455091629		0.53056
ENSG00000221938	OR2A14	NAFE	90	0.5515786577200651	0.2764241895651192	0.7008130892369357	0.1634959902815448	0.5169579698130535	0.7746913111470303
ENSG00000221947	XKR9	NAFE	138	0.722625521979942	0.0580530275044985	0.2011605738932696	0.2310458838528465	0.0358708368892687	0.2712309176296082		0.69872
ENSG00000221954	OR4C12	NAFE	86	0.8511097043434497	0.5433953412356669	0.2437625868394375	0.1411274662499718	0.291747740458364	0.722131639747865		0.88833
ENSG00000221955	SLC12A8	NAFE	196	0.971957639285324	0.2444119857965379	0.8672065226056909	0.5573947106878911	0.0403913475367891	0.8357150875184017		0.30661
ENSG00000221963	APOL6	NAFE	92	0.3654713917357038	0.4608429630536639	0.9950363646078718	0.7093613700000472	0.0100561874943119	0.579976786525441
ENSG00000221968	FADS3	NAFE	100	0.8379952299969098	0.7161238112888908	0.7470183466833977	0.6898802446447534	0.1636284380747791	0.9790468740775132	0.24662	0.78762
ENSG00000221977	OR4E2	NAFE	104	0.899197668623333	0.4096217525759184	0.3398004014697913	0.002165639897797	0.3935268984300368	0.0549013185742719		0.0097302
ENSG00000221978	CCNL2	NAFE	165	0.3078627064909931	0.8847284154717445	0.5536948782471104	0.0519341007572511	0.811744478198682	0.5980602032570527		0.11227
ENSG00000221986	MYBPHL	NAFE	118	0.3206530214915208	0.9748084248150026	0.5230625973867559	0.7036862775969825	0.021072718077111	0.6280092252018838		0.27629
ENSG00000221988	PPT2	NAFE	51	0.5854674185600011	0.5515602888762658	0.2873539868394849	0.4826809190142738	0.7789639326584946	0.6707920483058798	0.4394	0.91561
ENSG00000221989	OR2A2	NAFE	96	0.0134007384231509	0.3975734911535915	0.5987141016927355	0.0775070294091932	0.9961129709911688	0.1007625751883981
ENSG00000222011	FAM185A	NAFE	67	0.4029835421618658	0.7030103821086018	0.4826094501189129	0.1854382088575224	0.0518769712126113	0.7977361845555979		0.083817
ENSG00000222014	RAB6C	NAFE	78	0.9013524036979338	0.7611023360514431	0.3116584717369788	0.0194935100309263	0.953235666921574	0.5048619657920486		0.453
ENSG00000222028	PSMB11	NAFE	112	0.3750503439097725	0.7801396607102282	0.3068068365968565	0.6735628943890573	0.0063369317256634	0.6520001227031768		0.82085
ENSG00000222038	POTEJ	NAFE	172	0.2678245769373675	0.2060616056758074	0.5226169213657498	0.8163817830996809	4.3987031776576376e-05	0.2330808606773252		0.87165
ENSG00000222046	DCDC2B	NAFE	111	0.6565257585160914	0.1466698171192684	0.2494911132089855	0.0095583250898311	0.5339410626925638	0.335973458287404		0.084218
ENSG00000223501	VPS52	NAFE	171	0.7148317499280357	0.3539187065006756	0.0273462528667128	0.050859143665239	0.4313397553232546	0.1585111152258156	0.64981	0.46148
ENSG00000223547	ZNF844	NAFE	183	0.7648272590930566	0.9881644657619936	0.3222192057374918	0.1151245716706977	0.0207007991498271	0.8968015043737915		0.18782
ENSG00000223572	CKMT1A	NAFE	51	0.537930945548577	0.2560369374808203	0.7051143656653317	0.1908897721627048	0.766924359273674	0.466873719836316	0.12175	0.90594
ENSG00000223601	EBLN1	NAFE	30	0.6160656400695876	0.806704666784597	0.9580706046126778	0.6400512469978077	0.0870881120641055	0.7538728448324441		0.5165
ENSG00000223609	HBD	NAFE	46	0.6082761698445529	0.6230938345324113	0.5024823879746272	0.9412305467724956	0.6717451025448055	0.9463098756852562		0.78353
ENSG00000223614	ZNF735	NAFE	128	0.2398603489842216	0.0726584772227471	0.1225617666640342	0.9913456374806424	0.0013121216245495	0.1342231692766603
ENSG00000223658	C1GALT1C1L	NAFE	104	0.4556880735119234	0.1422781142815529	0.1689952656541729	0.4625782290081953	0.0076231305954099	0.3795575894555134
ENSG00000223802	CERS1	NAFE	43	0.1926323342436031	0.6854407747470577	0.0513964838535295	0.5668108861146093	0.0363337983403288	0.2160404069433394	0.23762	0.48506
ENSG00000223865	HLA-DPB1	NAFE	56	0.6125153266320889	0.4026560926523049	0.2852329587664193	0.6333067262143539	0.0026343960007117	0.3350806295794887	0.00053374	0.81231
ENSG00000223953	C1QTNF5	NAFE	35	0.1108461099762513	0.3758175845482143	0.620136783420109	0.9973092896906331	0.0986558524057226	0.3343376738212522	0.9873	0.70197
ENSG00000224051	CPTP	NAFE	79	0.7071803407892652	0.0550790945164122	0.9737981167594508	0.1695983910011116	0.6436195075995498	0.3657851040367839		0.90459
ENSG00000224383	PRR29	NAFE	68	0.0538202284693781	0.0407628962991323	0.529920255948668	0.865866515561809	0.0314050861687343	0.0288981800534933		0.37238
ENSG00000224420	ADM5	NAFE	41	0.7497047578114258	0.607526513921383	0.2287766226705786	0.2489084849486673	0.1415926309987248	0.6940571713181787		0.97587
ENSG00000224470	ATXN1L	NAFE	178	0.5054055340963484	0.3946399878379911	0.2405947732380484		2.6073499716562573e-09	0.5029632050766022
ENSG00000224586	GPX5	NAFE	41	0.3007897675910869	0.3871839204895977	0.731974785481162	0.4525984484486341	0.3129119404285687	0.7499012266478777		0.7445
ENSG00000224940	PRRT4	NAFE	94	0.9923897937276932	0.0301891997094575	0.8012311107499839	0.1754980109528283	0.9621092218002862	0.2099929314129314		0.20164
ENSG00000224982	TMEM233	NAFE	35	0.0064280008184405	0.3799197622972151	0.9113894451830572	0.8719557038603821	0.6260909875611573	0.0930381888187211		0.96098
ENSG00000225190	PLEKHM1	NAFE	240	0.4329692705476505	0.2306569946934457	0.4442373058875387	0.0387247420563197	0.6644800048308017	0.4416610938595606	0.64736	0.086555
ENSG00000225526	MKRN2OS	NAFE	96	0.2346650637512078	0.377968976667733	0.0186027598753457	0.5082779238777557	0.3592386132756101	0.1963693257008917		0.35782
ENSG00000225556	C2CD4D	NAFE	47	0.8484504390493569	0.0784945395546449	0.3464666661033627	0.0286371681934991	0.7871255152027548	0.1731176664737834		0.93827
ENSG00000225663	MCRIP1	NAFE	40	0.7195301243388366	0.0539798640665752	0.9182777135252268	0.7549409054597598	0.1874326900646854	0.3697321951085421		0.83376
ENSG00000225697	SLC26A6	NAFE	222	0.9467721625444292	0.5255118958776422	0.1757913550554451	0.1223870070425385	0.0695141069963033	0.6842410866505837		0.60413
ENSG00000225781	OR6V1	NAFE	74	0.7313100985449541	0.3230597101320637	0.1100014910901029	0.3051699350142044	0.1318992000478472	0.4111144807017137		0.60602
ENSG00000225830	ERCC6	NAFE	394	0.1856848589623944	0.9567740684135628	0.6713110638750284	0.0307702189404016	0.0084061945053261	0.737163936604455		0.92144
ENSG00000225899	FRG2B	NAFE	56	0.5716813031883283	0.3738620820644092	0.724087475383155	0.1195242340268527	0.8042739726780471	0.7339489224117499	0.096296	0.97005
ENSG00000225921	NOL7	NAFE	70	0.6288259029561223	0.1443106406345746	0.474550081662957	0.6804923147500883	0.1202669609601434	0.3822803291481275		0.48721
ENSG00000225950	NTF4	NAFE	55	0.6636744924766689	0.7814052011010105	0.823940857891801	0.816055060078097	0.2256326171759799	0.9492918685002728		0.62639
ENSG00000225968	ELFN1	NAFE	203	0.026035974437686	0.1385863780869492	0.6479111812166064	0.9750300694103132	0.3748901124813582	0.149224002163518
ENSG00000226479	TMEM185B	NAFE	72	0.9897373575211412	0.7557273281808877	0.2947962792647164	0.9535387244217124	0.0388415795253655	0.8174354482252254		0.96663
ENSG00000226650	KIF4B	NAFE	362	0.6137942000143222	0.2499593733531962	0.5439122943187022	0.4050112685905981	0.0002246783570431	0.5667711662589339		0.061541
ENSG00000226761	TAS2R46	NAFE	104	0.3993502367754885	0.1048004135787879	0.8192353838957928	0.1040044210761043	0.2452367746471714	0.3391758582356009		0.93277
ENSG00000226763	SRRM5	NAFE	280	0.7074021951499162	0.0540226764245382	0.2043105117576734	0.775795402469448	0.780964512053804	0.3358035401207817		0.78517
ENSG00000226979	LTA	NAFE	28	0.3966918610691604	0.5091520928691935	0.1500835354580963		0.0143344717394597	0.320942582159358	0.83792
ENSG00000227051	C14orf132	NAFE	29	0.8070713328079732	0.7362808437234208	0.7610345304035985	0.1644731112516052	0.7478585662826186	0.6995311359507339		0.22348
ENSG00000227057	WDR46	NAFE	192	0.3025772130760045	0.6793808665208635	0.1121019801091406	0.1090396345489786	0.0500249983127353	0.4204664582116549		0.20335
ENSG00000227059	ANHX	NAFE	113	0.8200854868896325	0.904408727427758	0.2238610913723707	0.1040203434375634	0.9636959806577874	0.5194674158973023		0.1993
ENSG00000227268	KLLN	NAFE	59	0.7909184060657657	0.888839398398702	0.6540921736069123	0.4885945960547929	0.3985139796723409	0.9839387725976616
ENSG00000227345	PARG	NAFE	48	0.4736893675357563	0.4944672269236506	0.5378277420961807	0.5838027989386685	0.0072647069483743	0.3980283575640747		0.6837
ENSG00000227471	AKR1B15	NAFE	114	0.1441381257787829	0.2931176785579107	0.610337737946633	0.0330258602061967	0.2972157965890969	0.3122809003747168		0.2994
ENSG00000227500	SCAMP4	NAFE	76	0.5192547166259485	0.8458153244406328	0.5196394787949834	0.4635952787219187	0.16082809300675	0.9342669063300832		0.74898
ENSG00000227507	LTB	NAFE	69	0.3474098765202976	0.7094940421511973	0.4589149129379755	0.4614133443089031	0.3845083514122207	0.903082599842552	0.72777	0.90574
ENSG00000227729	RD3L	NAFE	25	0.4182681621546635	0.5117414186289696	0.9115453511291144	0.2902832503817554	0.1168871298030889	0.283337774223647		0.48225
ENSG00000227868	TEX46	NAFE	70	0.7902980198953939	0.2007636093331962	0.8486629297529034	0.5297952468540018	0.0787860107042463	0.6152400344094253
ENSG00000228075	BOD1L2	NAFE	40	0.4072869850931055	0.707756030866374	0.2766624375374769	0.8616428446313222	0.1957185867646523	0.6888855889759883		0.70015
ENSG00000228083	IFNA14	NAFE	98	0.9398054222726068	0.1835198752469345	0.968565879449891	0.5964537859310899	0.0400460575436279	0.7341132614949106
ENSG00000228198	OR2M3	NAFE	111	0.9950534642973426	0.7290702681232064	0.1515819639633368	0.8412458396493445	0.0119592461922378	0.5032532808814972		0.3805
ENSG00000228278	ORM2	NAFE	68	0.4679699957419651	0.1707603040238697	0.3883368520846936	0.5086912372343082	0.3656705205333826	0.5872244453603408	0.49867	0.63407
ENSG00000228567	VN1R4	NAFE	84	0.9221047407344076	0.4435736370527623	0.1879914121188416	0.0480624480537119	0.4156145975049444	0.0683044031913277
ENSG00000228607	CLDN25	NAFE	79	0.2519383025535065	0.3971267411027214	0.2314451158950398	0.8743103051736422	0.1026242096507858	0.5128642323872542
ENSG00000228672	PROB1	NAFE	161	0.0378505699962015	0.5982216685773429	0.1337783656203712	0.7119703552743667	0.0228920313310199	0.1616235699376182
ENSG00000228727	SAPCD1	NAFE	35	0.8803057561917416	0.5050747480053568	0.2010262479844886	0.6235292765240819	0.7279232363607724	0.6497304335193912		0.87251
ENSG00000229314	ORM1	NAFE	62	0.5567432268244947	0.2833886412688745	0.2750784599387298	0.4699155854599884	0.0924360367936105	0.6317427185770321	0.21924	0.35521
ENSG00000229474	PATL2	NAFE	151	0.5761959955073134	0.9962423966206848	0.3304035408733877	0.2821477824941185	0.0206972701622908	0.8446359380729995		0.74806
ENSG00000229544	NKX1-2	NAFE	32	0.080011697476282	0.0241374047267887	0.1983501937276846	0.0065929790930883	0.0053201205521713	0.0128475457936494
ENSG00000229676	ZNF492	NAFE	152	0.5527547630834584	0.8519210749319761	0.3912169526735473	0.5885843365477774	0.0249016021436004	0.829936027205765	0.82645	0.86265
ENSG00000229809	ZNF688	NAFE	58	0.9381075731653564	0.0628499595244194	0.3589103545127705	0.744334815249158	0.3654693770127991	0.164216165414946		0.73896
ENSG00000229833	PET100	NAFE	25	0.3164683207992823	0.7160311995795923	0.9542683657184934	0.613173922760859	0.5004291854698435	0.8664316406772838		0.93834
ENSG00000229937	PRPS1L1	NAFE	176	0.7188732146642235	0.3275555653886983	0.6422855621238376	0.3637712125953909	0.0350335464669658	0.8309526201927163		0.5854
ENSG00000230124	ACBD6	NAFE	85	0.9563815581340112	0.1430376186445717	0.5887643890468852	0.0674819923263649	0.4100753975472007	0.3987096901829524		0.56433
ENSG00000230549	USP17L1	NAFE	57	0.0627415958717205	0.7629133158606566	0.7162011184639467	0.5202413867557887	0.5955015232270604	0.8535031611961318		0.64678
ENSG00000230657	PRB4	NAFE	72	0.1059131311872321	0.0467996508103385	4.8440330991863336e-05	0.0010072794289534	0.0001194909944981	0.0971353322517323		0.36344
ENSG00000230873	STMND1	NAFE	71	0.9588863136659612	0.2039115397437669	0.4653834428068848	0.5358675138032942	0.5028504473159708	0.713639238621069		0.34827
ENSG00000231192	OR5H1	NAFE	128	0.706786152166823	0.2864036362527937	0.989979038423284	0.1385955688211321	0.4063567119636496	0.742401182472634
ENSG00000231213	PLSCR5	NAFE	53	0.8434578511217427	0.5509864013143517	0.7151657920283156	0.8115256166412741	0.1045287960631555	0.931620358928143		0.35498
ENSG00000231256	CFAP97D1	NAFE	55	0.1573403338157676	0.0157219987794195	0.8010176892468963	0.1221684202190597	0.5327391800639847	0.1216687704490944		0.4889
ENSG00000231274	SBK3	NAFE	112	0.8244871164316439	0.0321485296148076	0.8407362274591987	0.0827208948896097	0.4262827748648746	0.2204430267318663		0.14157
ENSG00000231389	HLA-DPA1	NAFE	63	0.7050328041918816	0.698024159372977	0.7389084773421568	0.1971218701069535	0.3231677183928958	0.977587389740423		0.73401
ENSG00000231738	TSPAN19	NAFE	41	0.6350823097229663	0.6625099180080227	0.4692715773820429	0.4394174849874064	0.0725931860038175	0.5881370917594829		0.074702
ENSG00000231861	OR5K2	NAFE	98	0.5112111661434298	0.3992330129536302	0.7005805709493829	0.0580892564072059	0.7938669679373127	0.6617909045289678
ENSG00000231924	PSG1	NAFE	247	0.970602630922084	0.5937889718439487	0.0415777097978422	0.1147411272843983	0.3599697868464169	0.1908646758641098		0.60685
ENSG00000231925	TAPBP	NAFE	134	0.9532067325533556	0.0689493944469438	0.7593390431343489	0.3331859725678981	0.0522197454796958	0.4449196538878139		0.57822
ENSG00000232040	SCAND3	NAFE	262	0.6262822061034845	0.8832896315174031	0.370109368874863	0.1593943172317687	0.0016658104570359	0.8998644624916039		0.58498
ENSG00000232070	TMEM253	NAFE	63	0.5832140131841548	0.4998604314569494	0.728716087259125	0.1417275259715449	0.7427728089690513	0.7496743126068711		0.71518
ENSG00000232113	TEX50	NAFE	29	0.3635571777765995	0.6905983852661784	0.5573590090944153	0.1889845003346476	0.8418734730778117	0.7562508230557194
ENSG00000232125	DYTN	NAFE	190	0.3843206408666045	0.7968650362639826	0.0271763745933563	0.0012103466402146	0.9297248668335538	0.0177699108054682		0.17117
ENSG00000232258	TMEM114	NAFE	50	0.2420422750165425	0.8656045925236171	0.211925585537893	0.7129299527788082	0.7000265937419364	0.5649140895404596		0.61891
ENSG00000232263	KRTAP25-1	NAFE	32	0.9783048845750572	0.7445150775929437	0.1108783446463999	0.0064541995018713	0.0956752141769128	0.102559109570058		0.21119
ENSG00000232268	OR52I1	NAFE	104	0.6110574991887776	0.719222635036938	0.531916045348721	0.4073385491909089	0.140086844379514	0.9462584353000886		0.65247
ENSG00000232382	OR5K1	NAFE	103	0.6633318664510887	0.7279293868252263	0.0082586382059873	0.0536602678853021	0.1918245681560518	0.0972164277401966		0.50312
ENSG00000232434	AJM1	NAFE	136	0.5888542192510524	0.3622119265572822	0.3507253744042796	0.037025275281216	0.8587409309283877	0.402532332476597		0.1577
ENSG00000232629	HLA-DQB2	NAFE	69	0.3213840557046129	0.0425553906143521	0.0042404480971132	0.5894855247913764	1.4841471163547456e-07	0.0453511543943935		0.30957
ENSG00000232810	TNF	NAFE	43	0.0589242291012721	0.1614143465906392	0.321350199049155		0.0046000509771662	0.1111044735690996
ENSG00000233087	RAB6D	NAFE	46	0.6807382497894162	0.044579277352456	0.2506225540318309	0.1148825925651652	0.0043567796389823	0.1104535968893696		0.086816
ENSG00000233198	RNF224	NAFE	29	0.5662507078058928	0.7006960720453441	0.6538604749231156	6.476598545070568e-05	0.0622748608515561	0.0054931795238676
ENSG00000233276	GPX1	NAFE	83	0.7458668300686342	0.8654437516392408	0.0035538002162717	0.061248422641858	0.0022804208944885	0.9188940680631256	0.76795	0.4908
ENSG00000233412	OR5H15	NAFE	107	0.7318078621161643	0.6560657166658439	0.4046050275885537	0.2502838660382611	0.0788035728575059	0.9057798042352654
ENSG00000233436	BTBD18	NAFE	161	0.1015162504532911	0.2316666858185177	0.2971582098250514	0.2832647153817775	0.2738156151270374	0.1969031010274221
ENSG00000233670	PIRT	NAFE	31	0.6179357473464708	0.413662577667711	0.6436802272609103	0.3649173556128986	0.0609288738467386	0.5704076114038998		0.72845
ENSG00000233701	PRR23C	NAFE	92	0.9030697480229196	0.0927801332264938	0.3763325600029112	0.652374925516411	0.0594727428463812	0.2858186844506091		0.92829
ENSG00000233816	IFNA13	NAFE	45	0.3369531550606458	0.6334607017926329	0.239443090369383	0.4189621052076128	0.3193112262723372	0.6628209455591262	0.44179
ENSG00000233954	UQCRHL	NAFE	34	0.2786189357745199	0.9326343203485264	0.6356446684449057	0.4493542912897932	0.7213151754856395	0.5872903680973693		0.2124
ENSG00000234127	TRIM26	NAFE	89	0.4324351519687435	0.2545997184588868	0.0889355470830361	0.0143767976655442	0.4447343608564814	0.0787549111374209	0.91477	0.088858
ENSG00000234224	TMEM229A	NAFE	91	0.9612181424997448	0.1766538480247579	0.9598212960535516	0.0607714579696494	0.7916130177336353	0.4244960090140485		0.11099
ENSG00000234284	ZNF879	NAFE	142	0.3614776171181723	0.2856553432503059	0.5239051035680586	0.2195574888082414	0.0983686270734285	0.6434516014412758		0.72584
ENSG00000234438	KBTBD13	NAFE	95	0.4599590249145971	0.1347871529448071	0.1673341726399968	0.6874458985314206	0.1052264976145946	0.315758945908514		0.16498
ENSG00000234444	ZNF736	NAFE	120	0.5111849300854396	0.962374231804725	0.2419057482734417	0.0558967997611426	0.0223639609735866	0.7691799813097702		0.45986
ENSG00000234465	PINLYP	NAFE	59	0.0999779225507087	0.5593912370854537	0.7605132760239905	0.920620518807015	0.347731842120473	0.5348175320676292		0.75741
ENSG00000234545	FAM133B	NAFE	35	0.0637108168921365	0.7813685310463396	0.8632907882034603	0.6402105915103454	0.1105229671005424	0.4365807620600896		0.66553
ENSG00000234560	OR10G8	NAFE	110	0.7889113992788553	0.1535545918791532	0.8390502677305123	0.5829453226781762	0.4059656730535177	0.6886249856392663		0.97964
ENSG00000234602	MCIDAS	NAFE	72	0.1834890186802842	0.0794955022700629	0.911440842069266	0.7275263219896344	0.2568524621554723	0.2777408784079466		0.86956
ENSG00000234616	JRK	NAFE	57	0.668989750867641	0.9048431552011064	0.5118778800717582	0.8665668632834537	0.086275638969762	0.9087497470101786		0.71208
ENSG00000234829	IFNA17	NAFE	86	0.7189404072023338	0.3752317353363189	0.1821612853268177	0.899506294370737	0.2146603465836974	0.1641027993319246
ENSG00000235034	C19orf81	NAFE	51	0.5791698752372488	0.3553360806562328	0.167849942858536	0.3791793807736638	0.3771630929865055	0.5743622403799167		0.75953
ENSG00000235098	ANKRD65	NAFE	87	0.573968264538962	0.4003740198748289	0.9956559935259612	0.391982260022677	0.0543318023165896	0.8647341953243549		0.68353
ENSG00000235109	ZSCAN31	NAFE	94	0.3123088515919621	0.755002982472708	0.9368254835318688	0.0473513185021603	0.4492281087160819	0.7442969956283241		0.78269
ENSG00000235118	FAM237A	NAFE	46	0.899842733990164	0.6081766660348831	0.1334218548097237	0.6008061074304456	0.3244425673535356	0.6418787962340723		0.54466
ENSG00000235173	HGH1	NAFE	76	0.4638206581046721	0.2114069914685503	0.4433163691917641	0.2374512617974616	0.0032999157822204	0.1862596865063642		0.14569
ENSG00000235268	KDM4E	NAFE	161	0.587031124194294	0.9318031366378672	0.3628179654170811	0.3296340119734351	0.0115642715958833	0.800060387228234
ENSG00000235376	RPEL1	NAFE	67	0.6121341767011932	0.8168866674988616	0.8256272809922891	0.1100452788314182	0.2691589473897073	0.9576946093969956		0.20579
ENSG00000235568	NFAM1	NAFE	42	0.6276806189900384	0.8868403697387035	0.1625075648539487	0.9289560784585242	0.2168215278730401	0.539719673189758		0.78597
ENSG00000235631	RNF148	NAFE	121	0.94378163015138	0.0421289511031604	0.9165857304277858	0.9405688951777144	0.0319597633735374	0.2575278791398375		0.1044
ENSG00000235711	ANKRD34C	NAFE	111	0.3397723861497264	0.3272815887140992	0.8965855625778429	0.2768130501617838	0.4436854837236264	0.6268885726074012
ENSG00000235718	MFRP	NAFE	222	0.8003928222850127	0.5705836622772283	0.226361589354234	0.1033272887897378	0.0007584424006403	0.7681656205256177		0.61546
ENSG00000235863	B3GALT4	NAFE	68	0.0255506864268658	0.3791840037505988	0.0066497403706344	0.005986436132444	0.2242231678601457	0.0024978999621615	0.54028
ENSG00000236027	PATE3	NAFE	31	0.3501188440267029	0.5015519387494761	0.3981485593695353	0.2449146707509689	0.5978177820196302	0.5747620350248095		0.71466
ENSG00000236032	OR5H14	NAFE	102	0.6115533962036748	0.0862606899957262	0.1562980135963124	0.1467930429417966	0.0010069381953752	0.0880953214886988
ENSG00000236104	ZBTB22	NAFE	123	0.2394552344856587	0.7017306068389827	0.4066762185316633	0.5021419185188201	0.1523385705852668	0.7261580124317193
ENSG00000236279	CLEC2L	NAFE	48	0.4828299398047935	0.7466469029005116	0.437295170244528	0.4277456340749459	0.5492249266394973	0.8622936587910228		0.64082
ENSG00000236320	SLFN14	NAFE	185	0.5864609151694862	0.8495426962468715	0.238731492245852	0.0059655007515195	0.681779844257408	0.3282249540288471		0.15164
ENSG00000236334	PPIAL4G	NAFE	64	0.7980634304123015	0.1030521938399707	0.7757099333129813	0.8009684906938789	0.4472995862725132	0.5642929589325076	0.33186	0.98144
ENSG00000236398	TAS2R39	NAFE	96	0.3093953204993557	0.4679172218819702	0.3556611624752352	0.0073226746172779	0.4653875531504097	0.3238140415120927		0.044386
ENSG00000236609	ZNF853	NAFE	105	0.3298727775004302	0.0017764908754047	0.0172479874520066	0.02383363264089	0.4305890669201827	0.0043395262832536		0.31277
ENSG00000236637	IFNA4	NAFE	69	0.1011766999003564	0.7641537629774866	0.4573798460038139	0.1382999058328651	0.6601838094953185	0.4591561570917435
ENSG00000236699	ARHGEF38	NAFE	186	0.7964169042022649	0.9953423509770508	0.9657700963064516	0.026797260541238	0.5378019508739433	0.8124388912701469		0.52704
ENSG00000236761	CTAGE9	NAFE	201	0.6068209254199133	0.7428934725528487	0.6083584365622358	0.0961725824215728	0.0455048961008938	0.8221332677807016
ENSG00000236980	C3orf84	NAFE	74	0.2355091209333338	0.3269565042565902	0.9034492328780152	0.4110007588211326	0.0585677418823558	0.6484186346828523		0.63054
ENSG00000236981	OR10G9	NAFE	82	0.9962837760570582	0.6226134768558542	0.9508721312494226	0.4668497223808097	0.0760133679977577	0.9895765890850085
ENSG00000237110	TAAR9	NAFE	108	0.0685296889241733	0.6408429964281472	0.1479083507559726	0.0727270750461441	0.1219403411589502	0.2526654662439596		0.96243
ENSG00000237136	C4orf51	NAFE	63	0.5959902716980394	0.4122331880777633	0.6986670516712196	0.0014397016997983	0.1606958365520914	0.0826963262619396		0.27936
ENSG00000237172	B3GNT9	NAFE	76	0.7881931419079282	0.6049245535191909	0.5208827164908241	0.6311681150711889	0.0642545092849166	0.8607713587661688	0.4139
ENSG00000237190	CDKN2AIPNL	NAFE	36	0.3756932003111772	0.8050309227582669	0.7792668287731086	0.2002075996727497	0.9461505700147544	0.7805548066460625		0.5482
ENSG00000237289	CKMT1B	NAFE	45	0.0898769233088339	0.3947035770335467	0.4290394445959099	0.7639931196440546	0.0828038617697265	0.1969459977222202	0.076414	0.74768
ENSG00000237353	PATE4	NAFE	44	0.3253433701532621	0.756746266396318	0.9234836366790408	0.8288520348337696	0.0846479157949001	0.8454311687412684		0.64636
ENSG00000237388	OR4A47	NAFE	130	0.4740925382766221	0.2277624628785755	0.3975745036174357	0.8281567148763074	0.0049940406513909	0.5060406760518491		0.84292
ENSG00000237412	PRSS56	NAFE	110	0.7758474258409807	0.9406396556786396	0.1177664505658525	0.002416298988161	0.8319335778257589	0.1631396015017788		0.013535
ENSG00000237440	ZNF737	NAFE	183	0.4092573883792003	0.5878256520179858	0.0804645579291946	0.5064732768197397	0.4752651003133048	0.3242803007612162		0.27283
ENSG00000237441	RGL2	NAFE	189	0.6665008520350648	0.3867114101340657	0.530807042916685	0.822726005908005	0.0167193044230821	0.6595548745713309		0.3101
ENSG00000237515	SHISA9	NAFE	88	0.6843666493180441	0.4106487435306518	0.4440007804483182	0.9281779636803112	0.2370721625074594	0.808388013432167		0.34255
ENSG00000237521	OR7E24	NAFE	77	0.3635733426772048	0.044744599183723	0.0606900974106454	0.9375813751330028	0.4216622720865143	0.0343803743398151
ENSG00000237541	HLA-DQA2	NAFE	53	0.400548691922227	0.1383923778498543	0.3488051124489018	0.7880124138688576	0.2554276855396246	0.3903865042100756		0.74687
ENSG00000237649	KIFC1	NAFE	154	0.128881240802824	0.0213001907854144	0.528156415551955	0.5545822411841823	0.0258588323225263	0.1068911018918806		0.40061
ENSG00000237651	C2orf74	NAFE	32	0.09666655941623	0.5326815967791749	0.592708953600234	0.863695635396894	0.6821901601596002	0.2695671282046543		0.51607
ENSG00000237693	IRGM	NAFE	69	0.7050410529990204	0.5146370052669094	0.1295214124343899	0.7729768284101768	0.5643497797177299	0.5917728907278741
ENSG00000237765	FAM200B	NAFE	156	0.1652632373179653	0.75715457634837	0.7361835090692631	0.0034031383795023	0.4549567040727013	0.3829593329974023		0.57355
ENSG00000238227	TMEM250	NAFE	53	0.2453551976949999	0.2123170463061758	0.8112628397984266	0.0079356841199244	0.3737033430433929	0.2657986651689726	0.12846	0.047926
ENSG00000238243	OR2W3	NAFE	97	0.7745884923585151	0.5271763294533975	0.5065992063609871	0.1691445751398605	0.1422493757260011	0.9360244460255092
ENSG00000239264	TXNDC5	NAFE	110	0.6877809325840345	0.8775209986351673	0.3627096822965424	0.903479393035746	0.0084053091600454	0.5991759001831123		0.79432
ENSG00000239282	CASTOR1	NAFE	56	0.55770336581399	0.5785307583360746	0.0467784441687859	0.9592398953256124	0.3963642424214169	0.3221015056229818		0.28271
ENSG00000239305	RNF103	NAFE	145	0.2501841141363347	0.8665225334915111	0.7473357354727774	0.1260082137821027	0.810432575085047	0.5755853479052161		0.23124
ENSG00000239306	RBM14	NAFE	156	0.4688150323566572	0.453241919204027	0.7006651495255181	0.9339594446217706	0.3229296466157382	0.8504939164463744	0.88943	0.22652
ENSG00000239382	ALKBH6	NAFE	31	0.5811587639033543	0.5376930873756336	0.4163454264895898	0.0549758422516032	0.9081092440735236	0.4091027648605123		0.30786
ENSG00000239388	ASB14	NAFE	198	0.5597222700241749	0.5865023156538971	0.7364967004448666	0.1021695104094819	0.0121885210659163	0.9452231550177248		0.48133
ENSG00000239389	PCDHA13	NAFE	265	0.9143931448502614	0.6611668908007571	0.4840943254529058	0.7420830782801003	0.0047830898116368	0.8374766372304779		0.44405
ENSG00000239474	KLHL41	NAFE	92	0.8970054867401618	0.6642745298293448	0.5167774643718018	0.0077740276787346	0.3825195183002802	0.2896959134992602		0.078079
ENSG00000239590	OR1J4	NAFE	89	0.3722151687548032	0.7179404693363056	0.8538789809678262	0.8764010697862495	0.0107671617589793	0.8231661010863439
ENSG00000239605	STPG4	NAFE	92	0.4620510197180243	0.1425914102039983	0.0815669098202398	0.2472916360405056	0.8717983765269925	0.2771641292065783		0.78491
ENSG00000239672	NME1	NAFE	30	0.516387769501016	0.6184672107575631	0.2246377032993526	0.4238472338371898	0.1428313861667386	0.6505977629176511		0.34544
ENSG00000239697	TNFSF12	NAFE	44	0.1245111654861873	0.6416863876064454	0.7525446038016994	0.8417895262354411	0.2765154418769275	0.5403544525780688		0.50482
ENSG00000239704	CDRT4	NAFE	42	0.0708782168020385	0.2266583596813061	0.3444034455284761	0.2982345214266476	0.3317190673553037	0.2675485574329641
ENSG00000239713	APOBEC3G	NAFE	126	0.0058934738485385	0.1018560240018293	0.7332682237553558	0.7799957517848493	0.0003480362487612	0.0118949644675095		0.38136
ENSG00000239732	TLR9	NAFE	29	0.6859986510548024	0.7352995836794439	0.8841037791391022		0.0766420757732288	0.9675046706416484
ENSG00000239779	WBP1	NAFE	117	0.1288536435612934	0.9279598477970608	0.4186591496246712	0.0245897721197601	0.0501842953880458	0.4723069244093687		0.31906
ENSG00000239810	PRAMEF11	NAFE	176	0.4225126456180882	0.4200676929821046	0.7831114460464415	0.2129450735580126	0.4458387934748591	0.8010408028899725	0.466	0.53875
ENSG00000239857	GET4	NAFE	80	0.8544927566843125	0.5762674503221723	0.0321268107401833	0.1230048352019624	0.4282421263665248	0.1940679889768217		0.60143
ENSG00000239886	KRTAP9-2	NAFE	58	0.6360249314238601	0.6076209954962357	0.7458638957348129	0.8427080815511684	0.2016223928170708	0.9220696286611166	0.63769	0.25921
ENSG00000239887	C1orf226	NAFE	72	0.376668937819732	0.6429174921570309	0.2289604287313942	0.3325898734456692	0.4658211756513341	0.601556023116266		0.58641
ENSG00000239900	ADSL	NAFE	108	0.7888729843053024	0.9407956014984136	0.8377999781616841	0.8233272395976161	0.0141800388001399	0.8729113064086255		0.60329
ENSG00000239961	LILRA4	NAFE	193	0.6336037438179039	0.7670345052835136	0.3079851027595987	0.3381466822683105	0.019727023568096	0.8339636558730387		0.63566
ENSG00000239998	LILRA2	NAFE	199	0.0280623913562579	0.1638215919470635	0.8419130976386962	0.7902663634255205	0.0001540453259056	0.071889519973137		0.83554
ENSG00000240021	TEX35	NAFE	65	0.2364479022390415	0.4252525492106627	0.124998590869246	0.7068365878026205	0.0007182881208033	0.1447829179553799		0.60583
ENSG00000240038	AMY2B	NAFE	202	0.4230923587001515	0.2033443228818656	0.6531812084151389	0.0392015742122155	0.0739470269603339	0.6208783440675391		0.73676
ENSG00000240065	PSMB9	NAFE	53	0.047599579211113	0.4701954414715927	0.8054220487347654	0.7290694373009261	0.1524342970226876	0.3508687846888416		0.9679
ENSG00000240184	PCDHGC3	NAFE	210	0.7704918025093932	0.2767729218995421	0.1734418086486993	0.0135008265520637	0.9030489827581408	0.26409883057352	0.31614	0.070932
ENSG00000240230	COX19	NAFE	27	0.9164056681616932	0.7897962710845825	0.5497543035210255		0.1822869329912924	0.8987379177877814		0.86168
ENSG00000240303	ACAD11	NAFE	167	0.6047192418541278	0.4526450749190944	0.2343982113032676	0.0255518646637214	0.0709544739716911	0.5727799153113863		0.78749
ENSG00000240386	LCE1F	NAFE	41	0.576619500529487	0.7988829354804983	0.0636426525941372	0.372437051224612	0.1203075960118364	0.2528272046090529		0.95355
ENSG00000240403	KIR3DL2	NAFE	78	0.0472348664060224	0.6656814733589462	0.3300189801561894	0.0450966748651069	0.355966228061346	0.1156002073465093	0.89645	0.087894
ENSG00000240432	KRTAP13-3	NAFE	56	0.3828713495820255	0.2565338262745975	0.0836806588284655	0.4084154839829612	0.2981534315328986	0.3240706785748712
ENSG00000240505	TNFRSF13B	NAFE	121	0.9658952784971676	0.95029775014633	0.8421667480444748	0.2064748484464565	0.2672483940957449	0.9971039807291084		0.50483
ENSG00000240542	KRTAP9-1	NAFE	49	0.7790743292417859	0.1335643899540694	0.9613266195033484	0.991741140048481	0.176215357876503	0.4623988325583122		0.70098
ENSG00000240563	L1TD1	NAFE	335	0.8694230183614833	0.9500855182166446	0.9708807002099786	0.0038981077555521	0.0066691086703056	0.9813378922136204		0.46424
ENSG00000240654	C1QTNF9	NAFE	65	0.3206134723287534	0.2866494267137134	0.6293122735894847	0.9844215822063732	0.0304865407880231	0.5742023988810747	0.51807	0.94692
ENSG00000240682	ISY1	NAFE	39	0.3942755177040398	0.5388539214698354	0.6881501233916536	0.0671410965696074	0.6652922413362448	0.4548220213329245	0.6863	0.020639
ENSG00000240694	PNMA2	NAFE	96	0.9447850605373008	0.3205876370759075	0.3716589901225096	0.7888360688555889	0.0462028000808849	0.6875039361886084		0.84771
ENSG00000240720	LRRD1	NAFE	108	0.9200710186375276	0.3795787943631125	0.722913686267412	0.3106347299177188	0.2920979838978425	0.8056190109670897		0.58519
ENSG00000240764	PCDHGC5	NAFE	210	0.7785723106119606	0.5735326864210111	0.4284832462079735	0.5880959817467727	0.0002126069158865	0.3689878869535601		0.15846
ENSG00000240771	ARHGEF25	NAFE	146	0.6155396099163051	0.4997306942449601	0.3093913143175176	0.0011116090818261	0.3595839573965614	0.0711828127640306		0.10052
ENSG00000240857	RDH14	NAFE	65	0.6741911337970439	0.5830110313026756	0.7704063264447465	0.7452129348278913	0.2290788298534862	0.9284513604629324		0.38462
ENSG00000240871	KRTAP4-7	NAFE	45	0.1487865082332147	0.9027747699693665	0.4101290232412153	0.7632363008842027	0.1506227390057709	0.4837556485356099		0.95058
ENSG00000240891	PLCXD2	NAFE	101	0.3921062550991268	0.4998784442853315	0.1658056522168556	0.3726492562028198	0.2216903942357165	0.5736324799405541		0.69308
ENSG00000240972	MIF	NAFE	40	0.8574080888265827	0.6465856717902403	0.8960441461890382	0.0685514075557993	0.8324008777787573	0.7584391957301451	0.80307	0.034888
ENSG00000241058	NSUN6	NAFE	81	0.6808765762211626	0.2668366215868361	0.2585634213764243	0.5904645219568254	0.0043277482902924	0.3865581716521578		0.43747
ENSG00000241106	HLA-DOB	NAFE	36	0.0900327906583145	0.8054309141095217	0.1702672943005264	0.5592226679525576	0.0913897463809211	0.2121605232024269		0.78534
ENSG00000241119	UGT1A9	NAFE	89	0.599534639198577	0.441259259718241	0.0609027178051378	0.1694803945890846	0.7090702759110192	0.3263704572261547		0.62384
ENSG00000241123	KRTAP10-5	NAFE	128	0.6977308154093784	0.3178960108942983	0.0051153860676633	0.3214799568944932	2.172887636692017e-08	0.6322004117881951		0.63882
ENSG00000241127	YAE1	NAFE	50	0.2813246150056822	0.0756967684554996	0.2018723386859772	0.2150147844048354	0.2731418879450919	0.2331357928609657		0.21934
ENSG00000241186	TDGF1	NAFE	71	0.7150526545753855	0.7247320180198169	0.6790241127413957	0.1681223086231781	0.8152304365849777	0.890352890377183		0.29652
ENSG00000241233	KRTAP5-8	NAFE	53	0.4058826406156185	0.9837204806064456	0.4896096270523552	0.6362091171395904	0.0645235092398443	0.6716933032053749
ENSG00000241360	PDXP	NAFE	28	0.6502999077342757	0.1411271718010336	0.2648715230416256	0.9629479801737848	0.1274054199744772	0.3832590971770338		0.92593
ENSG00000241370	RPP21	NAFE	50	0.6055020553135273	0.5832335864500051	0.0480828869979958	0.4147570574633084	0.0154273819515375	0.1974165228536088		0.26398
ENSG00000241399	CD302	NAFE	64	0.0760049679130768	0.6243160180456606	0.2136367263858145	0.794101888588469	0.4064292544800177	0.0558047363664771		0.45646
ENSG00000241404	EGFL8	NAFE	94	0.6193905348698893	0.2846703331365797	0.1875359747111424	0.1025263405840072	0.8339273129868581	0.3129229481715141		0.17728
ENSG00000241468	ATP5MF	NAFE	40	0.9474359498758655	0.2306464277710381	0.4714779750448312	0.0145506932343198	0.1921932089676506	0.1917415211415085		0.8338
ENSG00000241484	ARHGAP8	NAFE	240	0.9547400661117676	0.455902846433878	0.557332353204725	0.5712469017137105	0.780820114077881	0.4977722124314835		0.039981
ENSG00000241553	ARPC4	NAFE	25	0.0624471952999243	0.2113906913711043	0.4208509943254532	0.932139801464234	0.4972486601253923	0.1965099019674476	0.97422	0.75296
ENSG00000241595	KRTAP9-4	NAFE	50	0.9190603663793458	0.9445422473535016	0.5613461112399745	0.3113851520359664	0.5065561429390809	0.9769239447794672		0.6594
ENSG00000241635	UGT1A1	NAFE	663	0.0018149760197953	0.5319742428713161	0.0929425853649146	0.003821962866843	0.2316510840681452	0.0032891198852906		0.18372
ENSG00000241644	INMT	NAFE	89	0.7103139871164741	0.6167486366570294	0.4471955197351732	0.4434595562118285	0.3343426534148378	0.8898397580837206		0.28013
ENSG00000241685	ARPC1A	NAFE	27	0.7970707622785826	0.9803337049445888	0.9296672234300118		0.3070577070413631	0.9949581826480351
ENSG00000241794	SPRR2A	NAFE	29	0.5855458557527291	0.6777183777036091	0.485122422433655	0.8084658315923061	0.5685004867795058	0.8943741170037779	0.8441	0.82783
ENSG00000241837	ATP5PO	NAFE	44	0.5408053829214644	0.0623498294088834	0.4028172280876445	0.0429230564788768	0.1795999304441882	0.0797995747086772		0.13641
ENSG00000241839	PLEKHO2	NAFE	75	0.9443843530826572	0.8237054395427078	0.0535519422314027	0.6200165150208332	0.1729433412612948	0.3213178799679254		0.9019
ENSG00000241852	C8orf58	NAFE	32	0.787107555226636	0.5647674076104994	0.0412647650422343	0.24786678390698	0.687345498655882	0.2808118321342742		0.17735
ENSG00000241878	PISD	NAFE	128	0.067578239816946	0.814358796712742	0.2576823178174028	0.3059377800824416	0.0033030351124303	0.0726671676767979		0.093032
ENSG00000241935	HOGA1	NAFE	83	0.918499095909546	0.3310213375540176	0.8457490006069724	0.483364087580777	0.5099907106433353	0.8929536835783323		0.92388
ENSG00000241973	PI4KA	NAFE	446	0.2141861153416311	0.6716012897361946	0.9079290890800156	0.043662067411532	0.0448517443080867	0.6932176897756699	0.98658	0.85286
ENSG00000242019	KIR3DL3	NAFE	68	0.0274069068817607	0.2689526660394468	0.1853015894329518	0.8411998161333469	0.2376133586189106	0.0460062045313998	0.29469	0.25067
ENSG00000242110	AMACR	NAFE	100	0.3115176456361546	0.6812658106491754	0.9454221017807218	0.5639527297838927	0.0903947952457419	0.873571431743396	0.02789	0.72116
ENSG00000242173	ARHGDIG	NAFE	67	0.0347789051165677	0.6259820951776056	0.7598762631938706	0.919894350629249	0.2980120615366531	0.298494355793269		0.59474
ENSG00000242220	TCP10L	NAFE	46	0.5142219007680973	0.6777700468868594	0.6063939686760627	0.6606816063454906	0.2264334250128671	0.9417496560250682		0.88248
ENSG00000242221	PSG2	NAFE	178	0.4789028906258894	0.6196754204321087	0.6740844239147117	0.4705796442325887	0.018739540124668	0.8732232636735094		0.35042
ENSG00000242247	ARFGAP3	NAFE	135	0.2559551900097135	0.9008557166453744	0.5499449065928032	0.3887317573681944	0.1012245388828166	0.7988850161294838		0.43291
ENSG00000242252	BGLAP	NAFE	26	0.5336829374999921	0.3199336934836894	0.3001945475282822	0.936741361682415	0.0992524238755121	0.3772079282555139		0.44675
ENSG00000242265	PEG10	NAFE	55	0.5823393063285462	0.4713865253833318	0.4505558257705662	0.7058228431259216	0.0386919012815293	0.8138516081182618	0.83762	0.73937
ENSG00000242366	UGT1A8	NAFE	112	0.4712927761606303	0.1042593528263775	0.6515298829696695	0.0013732398322931	0.7877153861155951	0.1240514352832041		0.41751
ENSG00000242372	EIF6	NAFE	34	0.0540583472181618	0.2978227851356002	0.7071888084003668		0.0246849551455342	0.2154183450024374
ENSG00000242419	PCDHGC4	NAFE	192	0.2161152630712343	0.9620300410588908	0.5810790616969739	0.2569587955393287	0.6603695430294239	0.7077310893560491		0.64559
ENSG00000242441	GTF2A1L	NAFE	160	0.0964932898906	0.4831878459065061	0.6516527246068857	0.9170747058421218	0.0130046948709135	0.4341753447651602		0.45855
ENSG00000242485	MRPL20	NAFE	69	0.4745692308642844	0.3473907556789625	0.3361921778950654	0.4769986021638258	0.4303813530190711	0.6989985944416035		0.60235
ENSG00000242498	ARPIN	NAFE	84	0.714722488377487	0.5270917385634648	0.6484859121197879	0.0313572037951968	0.8813415226438566	0.5854843245779452		0.35615
ENSG00000242515	UGT1A10	NAFE	164	0.420398430914838	4.432822579536853e-05	0.617806073812359	0.842735451848843	0.0052732494986655	0.0005712507867776		0.13771
ENSG00000242550	SERPINB10	NAFE	105	0.0313809900330274	0.1771618881810151	0.7106438298439921	0.3636871912805495	0.3714796476218659	0.1632923640860374		0.72259
ENSG00000242612	DECR2	NAFE	125	0.4492610037629425	0.967808200470874	0.2998404433947519	0.0056442578779022	0.9359807837608076	0.3925454160416739		0.29744
ENSG00000242689	CNTF	NAFE	89	0.6293758600808081	0.2548728251027687	0.3943919087674474	0.5315669702721717	0.0035678771180185	0.2678193817216991		0.09927
ENSG00000242715	CCDC169	NAFE	61	0.0469441837608018	0.1416103537412402	0.4498685030433119	0.1294010277394737	0.3585281160062531	0.1180517746851378		0.69062
ENSG00000242802	AP5Z1	NAFE	404	0.585819657777207	0.9679209737268092	0.5888692944247187	0.1663867238764426	0.0002992344154227	0.9350324792843164		0.81586
ENSG00000243056	EIF4EBP3	NAFE	30	0.0574254750966116	0.7077451164432191	0.2095369617731134	0.4477002888575521	0.7134634918885314	0.2335272973205764		0.56547
ENSG00000243073	PRAMEF4	NAFE	197	0.2003697925041554	0.5081794842586547	0.9233820858460526	0.4416383877438776	0.044372543720399	0.6856434262379942	0.056739	0.67446
ENSG00000243130	PSG11	NAFE	150	0.4723320837397018	0.644029638983727	0.6032111230775026	0.1467962136918385	0.2880022344760156	0.861579408782781		0.37932
ENSG00000243137	PSG4	NAFE	176	0.779898235242143	0.4221525472117318	0.5852386541575724	0.9130884106552232	0.0279061169779959	0.8371974581835958		0.32879
ENSG00000243156	MICAL3	NAFE	472	0.0765333113193456	0.1794239961085069	0.9587268072145486	0.2355980552096453	0.1514657378394262	0.3051114917672735		0.55038
ENSG00000243232	PCDHAC2	NAFE	243	0.1971803332834936	0.1861677882601601	0.1736988135444443	0.5636469172152674	0.0085658986269175	0.0875942145777364	0.095479	0.36062
ENSG00000243244	STON1	NAFE	186	0.0656479996474273	0.0476208272528966	0.3661247217562978	0.0026532319553803	0.7308158244530889	0.0189748792405749		0.0071085
ENSG00000243284	VSIG8	NAFE	86	0.743848467598684	0.1386858618492397	0.1527745159508134	0.6329357760081522	0.0870565674412746	0.3891214672113503		0.93243
ENSG00000243335	KCTD7	NAFE	53	0.1718175943769569	0.7797124246295027	0.0625205863013676	0.8342991227627232	0.1140100947944897	0.2651540659984566		0.93745
ENSG00000243364	EFNA4	NAFE	48	0.4872378760712731	0.8529616966153544	0.9521468757306536	0.6713595864129833	0.0083160721089619	0.63403004398167		0.59876
ENSG00000243414	TICAM2	NAFE	65	0.8305371539773299	0.0400339162467658	0.035361863072826	0.3444126406321028	0.5880269109156411	0.1449525227556373		0.53941
ENSG00000243477	NAA80	NAFE	73	0.5820096894191984	0.270138038044563	0.426386767988164	0.8996468884701956	0.1566684238244078	0.6077655988162669		0.42193
ENSG00000243489	KRTAP10-11	NAFE	111	0.5223588016561285	0.0145863864185107	0.5661436234741022	0.1517213065976089	0.391284915809734	0.1436797980909745
ENSG00000243509	TNFRSF6B	NAFE	54	0.1199450446315976	0.8147983656906842	0.2490699669921718	0.3847883464913149	0.0502944576573369	0.241554434630855
ENSG00000243566	UPK3B	NAFE	84	0.0176344765440574	0.8487012425042387	0.3324065639092135	0.790691811351101	0.1234893656557731	0.1218407763934217		0.90935
ENSG00000243646	IL10RB	NAFE	68	0.372516572214734	0.4530188384306108	0.1836619783699771	0.5631487039766851	0.0460306927239138	0.1918078035017186		0.24371
ENSG00000243708	PLA2G4B	NAFE	32	0.9419709284336598	0.3478299295923254	0.3349077258172547		0.1419059012047392	0.6504892845388242
ENSG00000243709	LEFTY1	NAFE	84	0.637956943117514	0.4928131182404953	0.9187656501831032	0.5543522819728983	0.1234643188908159	0.9475485422161772	0.83984	0.45609
ENSG00000243710	CFAP57	NAFE	329	0.4489822325930144	0.9180430347867444	0.4410715475488741	0.2060947936807753	0.0008391220740903	0.8426120513112525		0.58664
ENSG00000243725	TTC4	NAFE	87	0.3315011432888103	0.0615097598593873	0.0737004218650707	0.9691972446946716	0.0051957337032784	0.1030301275270324		0.3922
ENSG00000243729	OR5V1	NAFE	77	0.6921072880968546	0.5415668190193743	0.2289858297802861	0.6802805137280008	0.1957516080535563	0.5971172213330733
ENSG00000243749	TMEM35B	NAFE	29	0.6137116659221288	0.955817847999225	0.8936283396029678	0.3749789678562544	0.8484230465904904	0.9834719210367852		0.46735
ENSG00000243789	JMJD7	NAFE	90	0.5893170108613105	0.8541345083814721	0.690397366239163	0.7170106436440726	0.279479524522104	0.9695685786757584		0.93067
ENSG00000243927	MRPS6	NAFE	34	0.0168669212587451	0.4608956740123821	0.5618075448026081	0.6685446410647443	0.1850087367404196	0.0764933415769121		0.33951
ENSG00000243943	ZNF512	NAFE	71	0.601072898157348	0.5783134374536603	0.2533248246260009	0.7819023533228293	0.2072247801382704	0.6680517198535654		0.59531
ENSG00000243955	GSTA1	NAFE	91	0.0528996091863088	0.8878312368346053	0.0546719378925294	0.6018164647996932	0.8146064325292435	0.1183528599932116		0.22801
ENSG00000244005	NFS1	NAFE	64	0.3091824334619417	0.0762458404547184	0.3886995739550526	0.9961492333983284	0.557018287138725	0.2663273605166394		0.93666
ENSG00000244025	KRTAP19-3	NAFE	26	0.9253429272685748	0.5033963322592588	0.9630478815786324	0.948186289846727	0.4638496477381373	0.9507549930690274
ENSG00000244045	TMEM199	NAFE	69	0.5921702926658406	0.4874900384392869	0.8515234361046392	0.0194465574972577	0.3682668106304726	0.3943122518930657		0.031855
ENSG00000244067	GSTA2	NAFE	63	0.8285896748510897	0.4313034925492411	0.0648262609074541	0.2536394009963693	0.5074023019456111	0.2801630081029864		0.44398
ENSG00000244122	UGT1A7	NAFE	89	0.6921542967078823	0.8498780512308288	0.9820450923031516	0.019452217789699	0.7114859977211734	0.5696887991933435		0.44978
ENSG00000244165	P2RY11	NAFE	167	0.4565128011263561	0.4717725811371532	0.5723342961878158	0.0525970470798737	0.0366774374925825	0.774555806606564		0.099886
ENSG00000244187	TMEM141	NAFE	31	0.2526840295217956	0.9875190783860536	0.916061067671702	0.8863318444299455	0.3869664723287027	0.8017143108388434		0.78733
ENSG00000244242	IFITM10	NAFE	48	0.5193940175476417	0.4585647994037219	0.042481040009364	0.9868816342022412	0.2944723041763445	0.2489302267902511		0.92976
ENSG00000244274	DBNDD2	NAFE	59	0.9590334000381624	0.7503773382022112	0.4606733366260965		0.0072235230455987	0.898209737378503		0.84938
ENSG00000244355	LY6G6D	NAFE	43	0.584414189647304	0.5123298034229655	0.9076297474805506	0.9815313823953198	0.0964476489116514	0.9266892989779558		0.75675
ENSG00000244405	ETV5	NAFE	83	0.7317220529044861	0.9583086947637374	0.0600074728693194	0.811058190192822	0.9026721687972296	0.4123800375939196	0.046738	0.96661
ENSG00000244411	KRTAP5-7	NAFE	44	0.6477701163769498	0.6347969531357162	0.6785412267261497	0.0157164443957968	0.2856629164708401	0.2279196626199675
ENSG00000244462	RBM12	NAFE	231	0.7264502419867549	0.4316563613788292	0.0144074717823757	0.1273047823310075	0.6452501854128629	0.0728978816707617		0.43983
ENSG00000244474	UGT1A4	NAFE	132	0.209950594260333	0.0805480115930432	0.0908654134848629	0.3490594264296818	9.779727324014486e-05	0.0304368312475202		0.29765
ENSG00000244476	ERVFRD-1	NAFE	165	0.95598183828135	0.4304898663052791	0.2827117145772543	0.5886988598167424	0.0276766153194091	0.6910121080458762		0.42575
ENSG00000244486	SCARF2	NAFE	103	0.1215012565804693	0.2656242822442262	0.7458671396768162	0.6532866648036357	0.0283720307280936	0.3869998645373425		0.42745
ENSG00000244509	APOBEC3C	NAFE	74	0.1458338210485431	0.6392072873897898	0.8224399260116358	0.6198494675377132	0.0567760524092749	0.7037338853704165		0.043628
ENSG00000244537	KRTAP4-2	NAFE	49	0.1968081441880831	0.3548256348250673	0.7924685292666157	0.5090815072591685	0.0271329418056762	0.3825346230200347
ENSG00000244588	RAD21L1	NAFE	60	0.5510232191411665	0.7609108733578217	0.2876432863286399	0.1716292949884375	0.4650499367228425	0.7525699760440965		0.29922
ENSG00000244607	CCDC13	NAFE	30	0.5808507626892774	0.7368857649307385	0.309183824450994		0.0028774478151009	0.6040007628769593
ENSG00000244623	OR2AE1	NAFE	102	0.2281695383125608	0.5375919001497507	0.8218727999636958	0.2590299233254532	0.3009483067150214	0.7818901437269918
ENSG00000244694	PTCHD4	NAFE	233	0.1608590424159452	0.605211147807577	0.5733697600431116	0.6772862248045546	0.0086251275665205	0.383333507135057		0.23294
ENSG00000244734	HBB	NAFE	53	0.538234493932707	0.2343711598496652	0.980846865348274	0.4004876171757288	0.2983073284614196	0.7748782890988297		0.65514
ENSG00000244752	CRYBB2	NAFE	62	0.0060586054734216	0.2274738906987622	0.2598817785634655	0.1516090088970789	0.371260649999621	0.0489522762117651		0.9366
ENSG00000244754	N4BP2L2	NAFE	172	0.8799522930778996	0.6264537149314677	0.1823851044708311	0.0048264263811833	0.085473859953035	0.4131413006829256		0.75075
ENSG00000245680	ZNF585B	NAFE	199	0.4829096723219218	0.3152941126539239	0.8464874194314492	0.1607112348160055	0.0188965370029314	0.8259763514038391		0.75221
ENSG00000246922	UBAP1L	NAFE	71	0.922965737570111	0.9296468997983768	0.5765299066816897	0.4586168170323393	0.0431581943420597	0.976132468662275		0.46038
ENSG00000247077	PGAM5	NAFE	65	0.7175298903604407	0.2645756774742884	0.9634042071510628	0.1212874952149406	0.66880067326003	0.7469458953901882		0.32595
ENSG00000247596	TWF2	NAFE	46	0.8855490063624368	0.9692929199791228	0.6939475841968723		0.0018333471702466	0.9693392400797138
ENSG00000247626	MARS2	NAFE	151	0.6149703111029678	0.65494193467015	0.6552523594971398	0.0076367831515421	0.550898430904337	0.5245919223851143		0.075275
ENSG00000248098	BCKDHA	NAFE	43	0.4202210515702671	0.1602034162577092	0.0874373707618899	0.8925179696778527	0.1274370568186735	0.3158840627607713	0.68143	0.38323
ENSG00000248099	INSL3	NAFE	34	0.070103602852579	0.5655713148034998	0.8849759593271115	0.015400246372007	0.1288951162979937	0.0491376571800782		0.022572
ENSG00000248144	ADH1C	NAFE	111	0.5474517797825846	0.7936588085694481	0.6013162571983608	0.1634681416576172	0.5366590051596978	0.8878971690660301		0.44345
ENSG00000248333	CDK11B	NAFE	101	0.3804554244557036	0.4522032641533124	0.0745507950339724	0.5725761187466224	0.0050173359964425	0.3333299280213042	0.091522	0.51546
ENSG00000248383	PCDHAC1	NAFE	264	0.406218908327121	0.4183516508288983	0.0400539782495416	0.898615513579732	7.022015672558755e-07	0.0560015499108497		0.11116
ENSG00000248385	TARM1	NAFE	80	0.3441145557105032	0.0656823083899072	0.2468056409654136	0.2841752079713404	0.0199401934139987	0.3370889763799901		0.49032
ENSG00000248483	POU5F2	NAFE	86	0.6358516810976518	0.6127307923200254	0.7841025654387761	0.882592502799386	0.0454133047577189	0.893639673398487
ENSG00000248487	ABHD14A	NAFE	67	0.7129943051463649	0.4912058570339291	0.2094944042722247	0.9175252385892754	0.062374220802204	0.5881744700206584		0.50168
ENSG00000248712	CCDC153	NAFE	66	0.7429680876530911	0.0430474262733158	0.2214492405012368	0.0286643969216137	0.243961343621365	0.0243154767288015		0.060881
ENSG00000248746	ACTN3	NAFE	295	0.8705763625451587	0.0119318643285307	0.9114054770321458	0.9965556072364056	0.0003091389526874	0.1011453264658965		0.13903
ENSG00000248905	FMN1	NAFE	374	0.0828728433943275	0.6471221790479773	0.0561741821704915	0.0610038467447595	0.0259405795393354	0.1407762409053181		0.66633
ENSG00000249115	HAUS5	NAFE	195	0.134437463792972	0.2779123140711357	0.2117619009822794	0.9213873947389724	0.0123720203453968	0.2099837830348603		0.6416
ENSG00000249158	PCDHA11	NAFE	286	0.0732099412905793	0.8712871874164895	0.6823231463493101	0.4015255843691845	0.0038023274962661	0.4552895032620674		0.95699
ENSG00000249222	ATP5MGL	NAFE	32	0.7449985070554741	0.6592959432706184	0.6286616686423956	0.4117577778249833	0.6357554342320527	0.8891986418884011		0.11007
ENSG00000249242	TMEM150C	NAFE	46	0.4599634142648804	0.5672619977376938	0.3086284709654742	0.7766059745276844	0.1741716323269656	0.4518137331521986		0.37259
ENSG00000249471	ZNF324B	NAFE	184	0.2570978514655463	0.7379535153920427	0.8761950277969213	0.657231550689251	0.0148030450333911	0.812637735470871	0.6189	0.81982
ENSG00000249481	SPATS1	NAFE	72	0.4742266293203381	0.7901689863356515	0.6485232083951998	0.4866378769375844	0.0099486790964169	0.5470945673595001		0.43007
ENSG00000249581	CLRN2	NAFE	75	0.9799322365291294	0.8792052660062817	0.3200707991429021	0.3226972020802406	0.0279922365924473	0.4960317101410161		0.16574
ENSG00000249693	THEGL	NAFE	52	0.7447414134003362	0.0201811437299013	0.9299663902759412	0.7907864669383182	0.0064741947768715	0.0878048303387497		0.80026
ENSG00000249709	ZNF564	NAFE	154	0.923400108252438	0.3661948094458785	0.1324816924094931	0.7212923793512933	0.0091171225550408	0.3453555900318343
ENSG00000249715	FER1L5	NAFE	520	0.0100648547924244	0.2500114851710226	0.1010105383317362	0.0394936072920055	0.0198962405896869	0.0169314575141142		0.3139
ENSG00000249853	HS3ST5	NAFE	70	0.2354828968822556	0.5020064277886365	0.4973120234066412	0.651275231958942	0.0606530589894295	0.5391333603314845		0.97673
ENSG00000249861	LGALS16	NAFE	57	0.9104739335729518	0.5859072338989674	0.3424914200380331	0.014878639318239	0.2314426557127941	0.2514063224507855		0.17803
ENSG00000249915	PDCD6	NAFE	54	0.8411358048738435	0.1623936247585136	0.1417331327863536	0.6151349794223806	0.1149655079905524	0.1463650294629058	0.36353	0.99736
ENSG00000249931	GOLGA8K	NAFE	28	0.7730581622459128	0.86352056437652	0.4348190543254802	0.7634511310895745	0.0042884484658494	0.7249475004895052	0.0060608	0.42449
ENSG00000250067	YJEFN3	NAFE	52	0.283158713496156	0.71744761049911	0.2410757583212166	0.1112206907419988	0.4698219286291992	0.3467523881644359		0.048106
ENSG00000250120	PCDHA10	NAFE	399	0.0017579806356706	0.0067691499293333	0.0058644058745193	0.2275749043195336	0.0001262207907534	0.0003009350920438		0.019348
ENSG00000250254	PTTG2	NAFE	54	0.6978124274089388	0.3561466689174224	1.8872035875288405e-05	0.0008546506383774	0.0302293258684523	0.0988837500881817
ENSG00000250298	GIMD1	NAFE	53	0.919831470724712	0.939335002455679	0.2794463222376628	0.4588504672019579	0.2180243989376574	0.8640857537126081		0.79446
ENSG00000250305	TRMT9B	NAFE	211	0.614413266994201	0.9000250002386967	0.1144877549685558	0.0784226590128798	0.3491299600280553	0.528439185014165		0.54846
ENSG00000250506	CDK3	NAFE	69	0.4466879577897626	0.511539806627864	0.0263825362001338	0.3633518026594908	0.6221712155242707	0.2093674605718146		0.43237
ENSG00000250510	GPR162	NAFE	168	0.7367998962120551	0.4723599422667178	0.97037156502675	0.130013056718666	0.1355037257709246	0.6794928957231111	0.64222	0.86778
ENSG00000250565	ATP6V1E2	NAFE	89	0.9508250216823432	0.0140947013167007	0.3014573824256645	0.6756964503132723	0.1481659766600689	0.09098379269882		0.64965
ENSG00000250571	GLI4	NAFE	133	0.1477768082042475	0.6476256959609563	0.1490207357912626	0.2458367175877376	0.2314128733527435	0.3695625518856482		0.27173
ENSG00000250722	SELENOP	NAFE	69	0.8489250299585261	0.2019968612076971	5.963578794685718e-05	0.0026793756743365	0.0166408334111926	0.181961706412451		0.39784
ENSG00000251247	ZNF345	NAFE	119	0.0628316758005782	0.1612245944839968	0.2692443715978174	0.2867835812650484	0.0436198342384901	0.1825012381783821
ENSG00000251258	RFPL4B	NAFE	39	0.1361255874064289	0.0797153044820407	0.9650878485029925	0.5362726720984146	0.1552901592079471	0.1197516783596088
ENSG00000251369	ZNF550	NAFE	130	0.7979557468528943	0.407762706126156	0.8909252512578206	0.6322896136221697	0.0240822725593874	0.8706175037497905		0.53234
ENSG00000251380	DCANP1	NAFE	85	0.0346485424454286	0.7141667400047496	0.2574214292497346	0.723517141164431	0.3646436985302055	0.1025003201346914
ENSG00000251664	PCDHA12	NAFE	280	0.9223390972218062	0.7859692115013798	0.3669873971700307	0.4444846140526785	0.000120062301234	0.7870510353991693		0.88628
ENSG00000251692	PTX4	NAFE	143	0.7276999317205546	0.4633412605359405	0.5081625581968259	0.994680153626812	0.0045652806881052	0.7206649132794114		0.75496
ENSG00000253148	RGS21	NAFE	26	0.3317641184952424	0.2441160179625638	0.8786646006256121	0.1964381209880827	0.6483545089469043	0.4368141458874949		0.39307
ENSG00000253159	PCDHGA12	NAFE	235	0.230413354490027	0.5225402059252946	0.5889772270051327	0.3508180524773838	0.0051072051185739	0.6250855640739206		0.65579
ENSG00000253293	HOXA10	NAFE	94	0.5120904588524267	0.5703909679341721	0.204648716634871	0.7724636181482551	0.2221078906273219	0.6974379998665331		0.63882
ENSG00000253304	TMEM200B	NAFE	57	0.618862465926346	0.5191647218936313	0.50844506515738	0.570434239575561	0.0411498269588485	0.6858159248813024	0.91752	0.80348
ENSG00000253305	PCDHGB6	NAFE	233	0.2571845527682627	0.1658584634828926	0.401585354143558	0.4529061021919837	0.0025954920821912	0.3857868690082203		0.54677
ENSG00000253309	SERPINE3	NAFE	96	0.93519589177498	0.6235804120546976	0.6821227557749705	0.2964863580021384	0.0882461836258435	0.9820448146757602		0.20341
ENSG00000253313	C1orf210	NAFE	48	0.5505684949013764	0.3476913164339943	0.5312167812616164	0.2599549061234379	0.3442247140318143	0.680220917620896		0.32008
ENSG00000253485	PCDHGA5	NAFE	275	0.0588772836966063	0.2266694478019615	0.4459965507408189	0.6943771129882598	1.8140754742251304e-05	0.0945639930668835		0.2192
ENSG00000253506	NACA2	NAFE	72	0.6330298066016552	0.2986003201121466	0.022223928707888	0.0435195171091171	0.0141569802215457	0.0860814488021413		0.44421
ENSG00000253537	PCDHGA7	NAFE	249	0.9703406031688062	0.7304370856271427	0.1517578699989399	0.5589824263697883	0.0008675667373475	0.4981940371153148		0.46005
ENSG00000253598	SLC10A5	NAFE	89	0.3824383546122685	0.6512452918018308	0.0314343943271437	0.0623565628932961	0.0549148125949949	0.186993807803367
ENSG00000253626	EIF5AL1	NAFE	27	0.9639102261239688	0.0582263000520444	0.7527101263751157	0.008691239386979	0.0570307408183114	0.0418951107293717		0.22556
ENSG00000253710	ALG11	NAFE	144	0.4236654888756529	0.9587088774447492	0.5403969684524246	0.1059755241450899	0.2498488548398247	0.8392484039377458		0.3358
ENSG00000253729	PRKDC	NAFE	806	0.0325121769560852	0.6784222900538766	0.6405309152177832	0.9178143238269932	0.0691670537513642	0.2490510306062577		0.72073
ENSG00000253731	PCDHGA6	NAFE	281	0.4352763045578254	0.6986611698351646	0.7462752419700357	0.0007414887665258	0.2810826150261595	0.3191580543459991		0.043844
ENSG00000253767	PCDHGA8	NAFE	271	0.0605270897618598	0.3075606016230512	0.4410599737968068	0.1492294773718226	0.0054427036812756	0.2785018288576174		0.82489
ENSG00000253797	UTP14C	NAFE	225	0.1125422428705783	0.0034420119471978	0.6583522121483509	0.9249430108975396	0.7354898898317652	0.045461377249266		0.85075
ENSG00000253831	ETV3L	NAFE	98	0.0041909549883355	0.9738084279418752	0.2197656734391191	0.1694837694666566	0.0136542609619983	0.0074901220170918	0.31323	0.53989
ENSG00000253846	PCDHGA10	NAFE	310	7.505368679457123e-13	0.1254377756820586	0.249859988928872	0.4001391591846034	5.003493209543722e-07	5.440559895009561e-12		0.94001
ENSG00000253873	PCDHGA11	NAFE	266	0.8520873728599924	0.0093927699564102	0.2815907547269882	0.2085118085733949	0.0459121144180678	0.1131297687976044		0.64296
ENSG00000253910	PCDHGB2	NAFE	248	0.2930634570143424	0.8535740771393785	0.3053333136021845	0.6648626469433655	0.0121280011876051	0.5659333521462926		0.9227
ENSG00000253953	PCDHGB4	NAFE	198	0.2375074530786922	0.5863939152697077	0.4311491526016331	0.0778599804641598	0.0716179254466034	0.6579841076824564		0.61292
ENSG00000253958	CLDN23	NAFE	45	0.7470529100526653	0.39844939210726	0.932945247003284	0.3871912225496557	0.369651771854521	0.9199846946684164		0.99738
ENSG00000254004	ZNF260	NAFE	92	0.174255877081269	0.0391525519306522	0.2558218194328308	0.5437741773494704	0.0097806155267889	0.0773840280822531		0.85884
ENSG00000254087	LYN	NAFE	47	0.9534877418720388	0.5323449938994924	0.7714546109978745		0.0001237162929237	0.9145922363277496	0.055641
ENSG00000254122	PCDHGB7	NAFE	230	0.4911620926073077	0.6743615800743352	0.7554041548903445	0.8450209815045049	0.0059843029469737	0.8152415158656559		0.30052
ENSG00000254221	PCDHGB1	NAFE	300	0.1622209800801348	0.2104118585648856	0.0674624688870227	0.0237310778917867	0.0469573910764099	0.1305490518786327		0.4114
ENSG00000254245	PCDHGA3	NAFE	261	0.0677424930273532	0.2020445253548561	0.5725362420518971	0.1827991893866894	0.0145047911743615	0.192776823303523		0.58979
ENSG00000254402	LRRC24	NAFE	96	0.1574253166986643	0.2337501016438861	0.6608147340886997	0.7537731639274075	0.1256495894498578	0.3915731365172271		0.27037
ENSG00000254440	PBOV1	NAFE	28	0.9718347886449196	0.4948501641896533	0.5375827404236609	0.0715580375458238	0.8754411336573451	0.6438597143548185		0.14871
ENSG00000254466	OR4D10	NAFE	82	0.8438111324745451	0.8994910002094899	0.3994714516881787	0.6643739625123146	0.0910557501636188	0.8199174288537816		0.29322
ENSG00000254470	AP5B1	NAFE	251	0.5605211672327927	0.0882975942518697	0.3907220128911833	0.5610502721027354	0.0021454686337188	0.3758034433167035
ENSG00000254521	SIGLEC12	NAFE	186	0.637365237226666	0.9205469589569268	0.9191662445859794	0.2837860397941373	0.0258759012050903	0.9928995564899296		0.61112
ENSG00000254550	OMP	NAFE	57	0.7293812707301608	0.9535779073363136	0.3918159990288293	0.6487656422489864	0.1118663293305104	0.765586029981862		0.26683
ENSG00000254585	MAGEL2	NAFE	343	0.063408757762814	0.1375093172353119	0.7609053479889067	0.7984557617918416	0.0405538008923782	0.1964477909538351
ENSG00000254598	CSNK2A3	NAFE	147	0.0814102480014714	0.6291874473852437	0.7725257272034686	0.2367594634768933	0.0482565163806567	0.5042573934838008		0.70025
ENSG00000254647	INS	NAFE	42	0.7386431888610029	0.3405293347544762	0.0064353575570922		0.0311371918599898	0.0453142990303703
ENSG00000254656	RTL1	NAFE	415	0.0826974304150284	0.8885123249103193	0.0479237784292192	0.324641773897969	0.0450690701216318	0.1071482375474054	0.55401
ENSG00000254726	MEX3A	NAFE	68	0.3811773269234849	0.3739284200727342	0.3016777961918319		7.95268833385849e-06	0.4596482775277944	0.49167
ENSG00000254737	OR10G4	NAFE	113	0.7339563600873257	0.7246560283825103	0.3177024625167977	0.3452002547457372	0.4420898992452542	0.8535709768125568		0.47064
ENSG00000254772	EEF1G	NAFE	80	0.3580813640981242	0.9139544700787816	0.5386572058955179	0.8643745221941556	0.1093820947568999	0.7877498345888302	0.09754	0.72939
ENSG00000254834	OR5M10	NAFE	104	0.021927259287981	0.0308578019926718	0.7733303164804113	0.2654450415807125	0.9465302147606074	0.0227699231771978
ENSG00000254858	MPV17L2	NAFE	37	0.4006662675185459	0.8359265577404071	0.383275173678148	0.0095881686872039	0.7646831968056941	0.3333324420095487		0.44305
ENSG00000254901	BORCS8	NAFE	41	0.9288709078633096	0.4263248275841248	0.3739478202885182	0.0093030025564185	0.1103737314498244	0.0280478869806073		0.078796
ENSG00000254986	DPP3	NAFE	197	0.3180167501252522	0.6538986834566884	0.5607417685783489	0.3011419342771364	0.0161562194497177	0.8277825975173684		0.88296
ENSG00000254997	KRTAP5-9	NAFE	43	0.5687188872977547	0.4000426891848038	0.2623343860598919	0.0874632646239104	0.0040153838653342	0.1926831159140315		0.48058
ENSG00000255012	OR5M1	NAFE	106	0.4663255825522627	0.8674464009660007	0.8543506607798708	0.0991281544686964	0.4684023095046739	0.8600391530864233
ENSG00000255112	CHMP1B	NAFE	55	0.3846611814939834	0.7330843269758879	0.336127941640152	0.8208763225812135	0.1928531196071235	0.7656174534507185	0.43655	0.8698
ENSG00000255150	EID3	NAFE	120	0.227147915139826	0.1938187240831487	0.3379877048233031	0.1795510506806159	0.3132895267870232	0.4225568096933306		0.99351
ENSG00000255181	CCDC166	NAFE	66	0.8938825422452178	0.4937905650471696	0.1273792495720859	0.2596885539385311	0.2334627089880659	0.6378745416236679		0.60846
ENSG00000255223	OR5M11	NAFE	94	0.5962051226341135	0.9565061787141323	0.1506566629922505	0.3325440740390759	0.0371472128245068	0.4517418246257685		0.2735
ENSG00000255302	EID1	NAFE	55	0.5613040547630119	0.9190966094981444	0.156209083775574	0.5903653332746698	0.0293198876565865	0.4732136185839242		0.74138
ENSG00000255307	OR52B2	NAFE	95	0.5092563060076323	0.6805845759915778	0.6816118689683165	0.7527722649251889	0.0189449660515502	0.7664800694933811		0.40652
ENSG00000255346	NOX5	NAFE	210	0.1272064107441467	0.1478686722141785	0.7954834870446795	0.0401230854120817	0.0534229882522808	0.2899033768857417		0.40309
ENSG00000255398	HCAR3	NAFE	109	0.5767312267613753	0.1457955377187078	0.0678365137206251	0.0390797494496521	0.524092717500256	0.1414197170822368	0.51387
ENSG00000255408	PCDHA3	NAFE	254	0.4303678815325595	0.1764027434242079	0.1826756231688894	0.081925634654974	0.0587542930783108	0.4316124498396447		0.48949
ENSG00000255423	EBLN2	NAFE	87	0.499099690182484	0.4715931788678879	0.3059097433338624	0.0152620553022946	0.4348531681097429	0.3953888780435006		0.85674
ENSG00000255501	CARD18	NAFE	32	0.0131616779989689	0.9824092604201224	0.2687981574965674	0.5286434869626497	0.6612989439873209	0.1281968601371615		0.56595
ENSG00000255529	POLR2M	NAFE	26	0.9465922424782514	0.343396572539829	0.1356443292382544		0.5110302118763054	0.4209814191841664
ENSG00000255561	FDXACB1	NAFE	124	0.2912227762898469	0.525114779225017	0.0080544484348374	0.7243661572861579	0.1006317481288477	0.0878658625752698		0.59487
ENSG00000255582	OR10G2	NAFE	107	0.7597872925255077	0.9696504608581596	0.0153023626771401	0.3571771580156406	9.917220575751461e-08	0.9743333771464304		0.80604
ENSG00000255587	RAB44	NAFE	95	0.8677928457933592	0.7145374743978106	0.0246899049870601	0.1795224484498974	0.8000796389763425	0.2140983863274941		0.19946
ENSG00000255690	TRIL	NAFE	185	0.3865476359659595	0.392606215764563	0.95569502973751	0.1457386980916501	0.0816994261718622	0.8308943020658341		0.95871
ENSG00000255713	OR4D2	NAFE	93	0.5625265510831603	0.7164481300673544	0.9988104001565992	0.3468764263015516	0.199953645987564	0.9811811179824256		0.96898
ENSG00000255833	TIFAB	NAFE	65	0.6660266268908805	0.8783538189588219	0.6802413095686044	0.2045819453538266	0.6235382782530995	0.945614572649472		0.84216
ENSG00000255837	TAS2R20	NAFE	81	0.1067605207851929	0.8773604104884056	0.2415241230441685	0.8993255159812829	0.0928744324673262	0.3923367155147799
ENSG00000255974	CYP2A6	NAFE	183	0.2971020900695647	0.0449641836514253	0.6329711317260317	0.602098616584335	0.0091886036081022	0.1457658800878987	0.48706	0.99651
ENSG00000256043	CTSO	NAFE	50	0.3242720151069563	0.2886972780159789	0.0270249728642746	0.6385549051330228	0.0266306496940716	0.0980158122251032		0.57493
ENSG00000256061	DNAAF4	NAFE	118	0.5982520192158076	0.5242522136928187	0.178307006396869	0.6469797854626456	0.3214494328931814	0.686087556922525		0.76721
ENSG00000256087	ZNF432	NAFE	193	0.6288590348398904	0.9975086005243604	0.1765088974016206	0.2761625695044081	0.0006416106526207	0.6644347928439724		0.2505
ENSG00000256188	TAS2R30	NAFE	106	0.4853878552456933	0.8544748297789734	0.2791484033793592	0.1828699612800622	0.1097971823231223	0.7639256137660665
ENSG00000256223	ZNF10	NAFE	70	0.6209194149799645	0.0438942590483973	0.9408125078762009	0.112028690495758	0.5373633264657447	0.2124393789701686
ENSG00000256229	ZNF486	NAFE	192	0.980965278556486	0.4505039600432804	0.1941010853856184	0.6535005775531868	0.6834292165543527	0.7829257742958504		0.64267
ENSG00000256235	SMIM3	NAFE	26	0.8249795853991837	0.8098741370472182	0.298743198535491	0.8205830186998873	0.1005864978341781	0.7396551638746954		0.32811
ENSG00000256269	HMBS	NAFE	99	0.7208099777987739	0.6744823004680705	0.4269452193123619	0.3143172116842522	0.8681725879084273	0.8102195262011731		0.35407
ENSG00000256294	ZNF225	NAFE	213	0.3970689817075552	0.5687092068646823	0.2500655318991207	0.094976781327161	0.00050396278542	0.5821157792344192		0.97009
ENSG00000256394	ASIC5	NAFE	115	0.5779247053366698	0.1224266708424616	0.7730368219852115	0.1450202402262559	0.0505365583060255	0.5911409701716528		0.84504
ENSG00000256436	TAS2R31	NAFE	97	0.887960127278705	0.4279139563066589	0.6044917783631608	0.3593599015723421	0.4659420889890504	0.8439663548363382
ENSG00000256453	DND1	NAFE	58	0.1293056143971969	0.0966867243735104	0.4496525211439024	0.8501790973568996	0.2094683137632876	0.2779695969063104	0.83672	0.83099
ENSG00000256463	SALL3	NAFE	366	0.9201923243364124	0.8547991198756166	0.9694389323409422	0.9204924465124192	0.0132530550941898	0.9551313635893708		0.4661
ENSG00000256525	POLG2	NAFE	120	0.4329470950341453	0.6418613868305463	0.6383981496768047	0.7484591071885545	0.0506233605525522	0.8040833833288316		0.65684
ENSG00000256574	OR13A1	NAFE	139	0.5372005094460414	0.285095375653803	0.1749699102717721	0.4412137012163912	0.003838735300103	0.1671327557469785		0.23589
ENSG00000256660	CLEC12B	NAFE	58	0.7261343238028954	0.91710032482616	0.2605275959780042	0.7345351997307696	0.0390585396787714	0.6063220175159261		0.073777
ENSG00000256683	ZNF350	NAFE	121	0.1647170982330366	0.2297502823439843	0.1807677450829683	0.0263762916525423	0.0576591905386773	0.2091274324115914		0.059269
ENSG00000256713	PGA5	NAFE	55	0.1385876167495831	0.9335460337268212	0.0190804704755994	0.2648441522408907	0.7960055540940595	0.1094676496592005		0.44076
ENSG00000256762	STH	NAFE	37	0.9349618736018492	0.4572104253392116	0.9370535402935845	0.9417749644650136	0.0791112010369879	0.802381136111708
ENSG00000256771	ZNF253	NAFE	107	0.455783243048398	0.308640884532443	0.0441697132687362	0.0537012768229622	0.5746938703658435	0.1456987546881016
ENSG00000256797	KLRF2	NAFE	37	0.0942149794360464	0.7726970509031473	0.521365120659854	0.3005373881510739	0.0154102418671648	0.2806034574855935		0.66834
ENSG00000256806	C17orf100	NAFE	31	0.6028561289662899	0.472489760814163	0.7641957681368496	0.970541660738106	0.1898723585103145	0.8948375585145425		0.89092
ENSG00000256812	CAPNS2	NAFE	64	0.3629669498391048	0.3822489844781291	0.813400864305784	0.3054915462178149	0.4803736354672094	0.7014797446422935		0.52324
ENSG00000256870	SLC5A8	NAFE	132	0.3925821882639005	0.6509764679926973	0.2908189863837635	0.8379333170074149	0.0659695344763618	0.6289838139975243		0.36904
ENSG00000256980	KHDC1L	NAFE	33	0.0252055342868978	0.1111886756190897	0.3095576276042596	0.2124302310361734	0.3348844886572885	0.058842010589706		0.90901
ENSG00000257008	GPR142	NAFE	145	0.0745349040517082	0.8318386394220408	0.9490374129150444	0.6573412754215745	0.8963211232007636	0.4887449475215786		0.81606
ENSG00000257017	HP	NAFE	96	0.8984290886286904	0.4845076751260898	0.9104771338581684	0.4107055912479427	0.1128370265563644	0.965235956358748		0.78458
ENSG00000257103	LSM14A	NAFE	73	0.430468852964988	0.5209853764386878	0.235297090524649	0.2436647726630216	0.8669176038910386	0.5411577554751987	0.48971	0.13534
ENSG00000257108	NHLRC4	NAFE	26	0.815568535330446	0.1720033803453244	0.8277580418823156	0.6759710546452609	0.1624510931038836	0.6791056042944834
ENSG00000257115	OR11H12	NAFE	155	0.4172098648762234	0.5326323912233304	0.7304683699390895	0.3622877414222656	0.0003780762364242	0.2606287435687153	0.063288	0.060126
ENSG00000257138	TAS2R38	NAFE	96	0.2163924685264091	0.4210070609300979	0.4132221876426557	0.0095127076521858	0.4215104768585598	0.4870906439140779		0.0057102
ENSG00000257315	ZBED6	NAFE	162	0.5149378990397078	0.5019567827443877	0.5418670676286981	0.0175257249290765	0.160152499814534	0.6881978505897771		0.20022
ENSG00000257335	MGAM	NAFE	601	0.097525411676872	0.5188326196278372	0.2189564474485004	0.1147373321057895	0.0001035669877137	0.2943576408902209		0.73744
ENSG00000257446	ZNF878	NAFE	135	0.5846302271647367	0.4857069673091727	0.1904516544101678	0.0473162890657163	0.0366130651730824	0.674482515134537		0.79456
ENSG00000257591	ZNF625	NAFE	83	0.1573778007205231	0.7659735708787733	2.155373464898685e-06	0.0065758263495044	2.2279766572340844e-06	0.5228812071515394		0.99133
ENSG00000257594	GALNT4	NAFE	142	0.7404487231971784	0.0128142915592987	0.1032070214520745	0.7471536874044795	0.0856608992887768	0.0240754034937269		0.86108
ENSG00000257923	CUX1	NAFE	228	0.0026206508826342	0.0230377452557406	0.8665842263876514	0.9827917987558238	0.4300090975366822	0.0051199907094059		0.70888
ENSG00000257949	TEN1	NAFE	35	0.888968876410289	0.0162551698669383	0.8112565528894181	0.7693074364242	0.306969051699507	0.1611538725968001		0.95732
ENSG00000258083	OR9A4	NAFE	98	0.7501211021111801	0.4575756506120967	0.7880420741727155	0.2735784818364304	0.0949377925876271	0.949166995289414		0.83195
ENSG00000258102	MAP1LC3B2	NAFE	45	0.8706097183261132	0.7031146057556079	0.6495096069258892	0.039209433030021	0.8529994020738916	0.6148849847403868
ENSG00000258223	PRSS58	NAFE	78	0.556730064987486	0.4860174074878078	0.8791846781585113	0.7494192126257869	0.0909321158169561	0.8726297831221784		0.97099
ENSG00000258227	CLEC5A	NAFE	33	0.5094035019779609	0.8864909841162352	0.8958812669309086	0.741930327568842	0.098866068267729	0.8678196712345515		0.68879
ENSG00000258315	C17orf49	NAFE	31	0.1454159469668358	0.3031690676720967	0.3595371002889994	0.4386509272488851	0.6852822407292942	0.4455048728619237		0.36481
ENSG00000258366	RTEL1	NAFE	427	0.4754877209507623	0.9418097377332916	0.9695737100513284	0.8200516774559323	0.6880885727462374	0.9552330932685492		0.7531
ENSG00000258405	ZNF578	NAFE	199	0.2964529721127051	0.6615847796842673	0.5836621699626521	0.0251358909322818	0.1647737582497001	0.6787026424396387		0.38464
ENSG00000258484	SPESP1	NAFE	92	0.6138026754697137	0.8640860694582414	0.7671068956024947	0.2535144989554258	0.0528617806745613	0.980113644115531		0.512
ENSG00000258659	TRIM34	NAFE	90	0.9080480049331574	0.8998195659960979	0.0178016482837986	0.8075453420064527	0.0701556919761309	0.1742132769315933		0.57322
ENSG00000258713	C20orf141	NAFE	27	0.0789812316120591	0.1076551952881001	0.9806016527684328	0.766640016419506	0.0003522858727448	0.0773069638773128		0.72836
ENSG00000258724	PINX1	NAFE	111	0.8259406517640666	0.6576694161693415	0.9537741844262706	0.8844703487195702	0.67812762234849	0.986101210691656		0.64215
ENSG00000258817	OR4C13	NAFE	140	0.0530855741468013	0.8600924841698837	0.9269662218123778	0.6181182869445652	0.0719239848996361	0.3936532464664167		0.57925
ENSG00000258818	RNASE4	NAFE	47	0.273239819327477	0.3373558155684689	0.8753317016784403		0.0156092056022019	0.5680698901310185
ENSG00000258839	MC1R	NAFE	40	0.7119520890223003	0.5314940156929164	0.1919181676903009	0.1550221332404496	0.5519572626817084	0.6033299081370862		0.15385
ENSG00000258873	DUXA	NAFE	75	0.5169405573048214	0.0782349277231776	0.2504052546833895	0.4725965909085752	0.0082740841886893	0.0308739961053529		0.098202
ENSG00000258890	CEP95	NAFE	232	0.0869790518889966	0.3805278327084322	0.0595421662920062	0.0789360360848134	0.0024023028394114	0.1249560589278833		0.58557
ENSG00000258986	TMEM179	NAFE	53	0.696207002904465	0.9223826400150918	0.4267859701712235	0.4715749141114701	0.3426399784162139	0.9143911758535792	0.58847	0.98996
ENSG00000259207	ITGB3	NAFE	26	0.1866634012685188	0.7784485650906978	0.7780867335988674		0.0490700001293654	0.5772726287824731
ENSG00000259224	SLC35G6	NAFE	100	0.4898305797747287	0.0305820221435569	0.0191327888395587	0.5727456672797694	0.0598263687208058	0.0148183875043886		0.2654
ENSG00000259431	THTPA	NAFE	78	0.2848796998191403	0.2007057789921887	0.327775667052644	0.0047510483719829	0.4919472226725979	0.1210836663315486		0.065281
ENSG00000259494	MRPL46	NAFE	73	0.8819726457488523	0.8168162402169048	0.8425168204116975	0.0857966708867255	0.805347083306838	0.806309340419245		0.89436
ENSG00000259571	BLID	NAFE	31	0.2280696692149223	0.9125129295732326	0.7856966696515633	0.4758283479849173	0.6913478450373305	0.4881981834990484
ENSG00000259956	RBM15B	NAFE	159	0.2808146361571341	0.2437850355369361	0.0974386938775165	0.5303697902718588	0.013510838690315	0.1137356683366595		0.24428
ENSG00000260001	TGFBR3L	NAFE	35	0.6920203465163438	0.0086993400546347	0.2078130019576168		5.645904424444543e-05	0.049961510278268
ENSG00000260027	HOXB7	NAFE	54	0.5936186843317509	0.5875270815621927	0.71517521325196	0.3488385215741613	0.6566210881365244	0.8583099798881038	0.70786	0.44182
ENSG00000260325	HSPB9	NAFE	62	0.6849911468345902	0.7847186748018553	0.9437825765359318	0.9710276418840827	0.0334529734226191	0.8904229737478437
ENSG00000260456	C16orf95	NAFE	48	0.7235399483694968	0.3695944990522241	0.4226191692380149	0.0858595227451258	0.0295017607369857	0.2258616833655146		0.87924
ENSG00000260903	XKR7	NAFE	112	0.6064335218334453	0.9820569711322262	0.4395701917557449	0.1272922370227548	0.626676932512226	0.7070731900152373		0.084528
ENSG00000260916	CCPG1	NAFE	164	0.6629233291149224	0.9636068683115068	0.351518324824476	0.3519218644724707	0.1062139072446235	0.8857173610916126		0.57173
ENSG00000261115	TMEM178B	NAFE	54	0.6962376926273957	0.7663596795263091	0.7549313902525671	0.7593692253286609	0.1281442170263831	0.9393193929847876		0.85838
ENSG00000261150	EPPK1	NAFE	892	0.2404452074998138	0.638830323301143	0.7957418094214802	0.0086915204175238	1.87253570507178e-05	0.8014487741827463
ENSG00000261210	CLEC19A	NAFE	58	0.2115617076852293	0.1753040085205554	0.4465256178457285	0.2654573029891857	0.0556683375143103	0.2318313943692027		0.23247
ENSG00000261221	ZNF865	NAFE	65	0.1018990248066715	0.0940725471403827	0.3439905010719617	0.3737263875273292	0.1399988245704919	0.0664657546220138
ENSG00000261236	BOP1	NAFE	255	0.3614072795932537	0.0327313739605141	0.363877923026618	0.2469872826436667	0.2992906427934955	0.1558879042277753		0.47545
ENSG00000261272	MUC22	NAFE	146	0.1182247617621824	0.5094336203764768	0.800026696626504	0.4599186766473775	0.4509705811268141	0.6342315614165064		0.80951
ENSG00000261456	TUBB8	NAFE	102	0.2396607732848583	0.7388076366928936	0.211231599306859	0.2065304075471874	0.0491194597029803	0.6535355364551911	0.93932	0.66475
ENSG00000261587	TMEM249	NAFE	69	0.3671272293390294	0.5885702956858615	0.695483113818713	0.086079231455973	0.7660108624998243	0.6087644411010453		0.50993
ENSG00000261609	GAN	NAFE	129	0.7275518281730553	0.5619692524171114	0.5143467090744525	0.6120535113837346	0.069217775219426	0.8962585678220598		0.87145
ENSG00000261678	SCRT1	NAFE	30	0.9823441294212778	0.1071998187785835	0.920760595605388	0.1499303895044188	0.1431714272174264	0.2338695870609596
ENSG00000261701	HPR	NAFE	129	0.5826261695310218	0.1671535894321235	0.7114674036860132	0.1073539244653601	0.0318583947382212	0.6956275769604255		0.51876
ENSG00000261794	GOLGA8H	NAFE	136	0.0510603966683419	0.3264143925012464	0.0279922327425828	0.0047228284025033	0.1548483992716937	0.0397456572342924	0.011927	0.33992
ENSG00000261857	MIA	NAFE	35	0.5987902264806931	0.0269469246417787	0.2060568935687178	0.7933597956329181	0.6714907997565991	0.149587922331606		0.45782
ENSG00000261934	PCDHGA9	NAFE	224	0.1047469793350234	0.1192809680616777	0.9872454307015216	0.3800100689517156	0.0103046225077689	0.249886355638638		0.91169
ENSG00000261949	GFY	NAFE	135	0.5909419753677893	0.6272027770149298	0.0636687704873795	0.1010617993211766	0.0029050268848623	0.3477277720708434		0.40588
ENSG00000262209	PCDHGB3	NAFE	217	0.1909269254814379	0.6740621464847549	0.5365718012878615	0.4969805319864689	0.0076432887809963	0.6437367104369156		0.79713
ENSG00000262246	CORO7	NAFE	276	0.023707874989622	0.0646463290488929	0.3896946758306876	0.1944848112802326	0.0433042811472453	0.0654544463456676		0.42995
ENSG00000262406	MMP12	NAFE	124	0.8640046418551778	0.576914674561062	0.1053106454099584	0.0044863585740975	0.9667391430272948	0.1937987158914299		0.09103
ENSG00000262484	CCER2	NAFE	30	0.2736816215202014	0.2604895940606613	0.221668180956102	0.7705533592982257	0.0756223212974369	0.2206252967636225		0.27156
ENSG00000262576	PCDHGA4	NAFE	292	0.081961320867851	0.9369190743910464	0.0394614473523733	0.5651056727098542	0.6102066708813845	0.1131065535792114		0.92646
ENSG00000262655	SPON1	NAFE	199	0.647983963882931	0.2124144525632816	0.369491504177855	0.3846548781563164	0.083985746989723	0.6972408311533907		0.65173
ENSG00000262664	OVCA2	NAFE	66	0.7943319904890009	0.4052874679266225	0.1332431987317825	0.9503859779829822	0.0341505063609813	0.2718891486059065		0.69998
ENSG00000262874	C19orf84	NAFE	33	0.268171496816473	0.406953886512193	0.9890781236075944	0.2546403239432849	0.9286925858526428	0.7531823317090991
ENSG00000263001	GTF2I	NAFE	28	0.6947528640659608	0.6392723248645256	0.4984639749699656		0.0058365062110085	0.8888530031668991	0.76911
ENSG00000263002	ZNF234	NAFE	169	0.4308770825790387	0.9822453555070896	0.4806276723928042	0.110488105775633	0.0052387476224366	0.8804156693180368		0.33587
ENSG00000263465	SRSF8	NAFE	92	0.5856620191939734	0.1218555323624483	0.5578423921065809	0.8135629865032074	0.0913449743256811	0.4444442052369338		0.37064
ENSG00000263528	IKBKE	NAFE	177	0.4776285470566168	0.4351526598671513	0.2395579574244317	0.4456499297129682	0.1115824028028787	0.678066797395456		0.83865
ENSG00000263639	MSMB	NAFE	38	0.5096979917367845	0.0558755511696902	0.8782476544240974	0.5153849548099264	0.0042039600999682	0.0692742022959518		0.27668
ENSG00000263761	GDF2	NAFE	121	0.8599386152096886	0.7592842718432782	0.7863151252057838	0.7892856219892324	0.03886944984716	0.909828124085508		0.48773
ENSG00000263956	NBPF11	NAFE	164	0.4386830223710276	0.5713836015502702	0.6527124053345958	0.2928775415909438	0.4151984959055989	0.5743335085047068	0.0071575	0.96969
ENSG00000263961	RHEX	NAFE	33	0.4190032583360824	0.7878356212879847	0.5813656872738246	0.1752320814527558	0.865229948343957	0.8420218613926629		0.25811
ENSG00000264424	MYH4	NAFE	556	0.2395490371199521	0.2269323321467763	0.5638024952403958	0.5334738099232224	0.5720065072427001	0.6540588320648697		0.66434
ENSG00000264522	OTUD7B	NAFE	201	0.5412566448132072	0.2270617710146918	0.8651841053734445	0.0131856648118136	0.9623983290229337	0.3560100078805295		0.15896
ENSG00000265107	GJA5	NAFE	81	0.8888693038023951	0.9519416466607972	0.7886218532278266	0.0420788827884449	0.4881130783574806	0.8920783166234357		0.17395
ENSG00000265203	RBP3	NAFE	401	0.1257492481122958	0.8037611907064258	0.5114797127634121	0.000396253589665	0.8963494086235764	0.0885100139705958		0.050646
ENSG00000265354	TIMM23	NAFE	53	0.2324179470654684	0.901535742413677	0.7378544885732988	0.4328929904798474	0.5522121874844816	0.8063859260101094	0.083368	0.67763
ENSG00000265491	RNF115	NAFE	73	0.2383702604420706	0.410050947768324	0.406991364005883	0.3858218539523872	0.0109448772251727	0.3979037537263963		0.21308
ENSG00000265763	ZNF488	NAFE	118	0.4718191950978503	0.5025500971530108	0.2604004748294402	0.0331830771714235	0.0758312223367068	0.6148293453952278		0.86774
ENSG00000265817	FSBP	NAFE	166	0.0703036154538639	0.4681015168261897	0.6857237081307594	0.0386763682856648	0.0611125131079357	0.3982071991392861		0.40859
ENSG00000265972	TXNIP	NAFE	127	0.308277910891341	0.823515467051791	0.4343669867088653	0.4344444676950136	0.0328811792855942	0.7993929410906578		0.93658
ENSG00000266094	RASSF5	NAFE	74	0.2922299111923107	0.2932297871754579	0.3817061257138336	0.9720305435275234	0.3466587306045026	0.4349488512427573		0.78563
ENSG00000266173	STRADA	NAFE	110	0.4508007251616334	0.8186165663913282	0.55805799833563	0.1409959813209653	0.0968912641855951	0.9029695238953772		0.38163
ENSG00000266265	KLF14	NAFE	61	0.4550077059269768	0.136763395537404	0.0003469759008984		0.0130795429536339	0.0018836131919181	0.1409
ENSG00000266338	NBPF15	NAFE	99	0.385342796442541	0.9657090426279882	0.1333351163541535	0.0265270139222507	0.7697204757348454	0.3271039853254872	0.11885	0.76817
ENSG00000266412	NCOA4	NAFE	121	0.4634857439898032	0.8653746226839824	0.3956511352333461	0.400174501621765	0.330507437987545	0.8335732538878127		0.58932
ENSG00000266524	GDF10	NAFE	141	0.1628031585857741	0.7403466463902958	0.4718483665968458	0.9988069576173229	0.0187769994342559	0.6565495893884905		0.89537
ENSG00000266967	AARSD1	NAFE	116	0.7811471169792883	0.7064694037624146	0.1755528500426454	0.0165109900232505	0.0959008979849527	0.5274087421252318		0.044778
ENSG00000267041	ZNF850	NAFE	271	0.6332733248081706	0.2951932090698383	0.7270640863558396	0.0084627713446258	0.1854173765462027	0.5786217126871553		0.65754
ENSG00000267467	APOC4	NAFE	39	0.2734865657010552	0.7361742250160255	0.3125519296038513	0.1983442338736707	0.8988173920544018	0.6809581561389829		0.27444
ENSG00000267508	ZNF285	NAFE	203	0.231157488454537	0.0662911592833369	0.6679690164018279	0.065038491275472	0.0561381666258451	0.3012942109661012
ENSG00000267534	S1PR2	NAFE	99	0.6031143651843417	0.9456981362199754	0.3771113188042641	0.5549429725986605	0.0687058880616085	0.6961375945511171		0.86213
ENSG00000267631	CGB1	NAFE	58	0.034990700938206	0.7470065591345099	0.1670750078544791	0.7798721060926587	0.0011975482438288	0.1608732682315391	0.57275
ENSG00000267680	ZNF224	NAFE	187	0.790219184262825	0.4874733979773262	0.916432213849911	0.6244330338567928	3.8706692657738896e-05	0.3412397242467591		0.37583
ENSG00000267795	SMIM22	NAFE	38	0.0475586573360308	0.3479023470295707	0.4288903163851073	0.0500651049003889	0.1374486758628453	0.3666267053590645		0.17565
ENSG00000267796	LIN37	NAFE	82	0.9866830511754976	0.9092620713459788	0.038098509655613	0.5256744097583368	0.0636015367251759	0.1477307830318833		0.21742
ENSG00000268043	NBPF12	NAFE	336	0.1593620130166856	0.7306573029855304	0.0979260073425809	0.1897474529806456	0.0038293447086548	0.3409481370850069	0.62741	0.42987
ENSG00000268223	ARL14EPL	NAFE	53	0.9163177481259764	0.6111706901553895	0.5746315148654442	0.7443745607723267	0.0281271302956849	0.7247744955710729		0.85239
ENSG00000268964	ERVV-2	NAFE	36	0.6789948275616464	0.8055254724868948	0.5758873535368136	0.5017217254578266	0.2078350333162862	0.9124101744403524		0.81297
ENSG00000269058	CALR3	NAFE	93	0.1205303293291634	0.9073426995463588	0.4561960497478532	0.722612792393599	0.0046153067085499	0.4543910716671266		0.691
ENSG00000269067	ZNF728	NAFE	82	0.6718160678632881	0.4694215135774113	0.6163091063804883	0.3375819631193641	0.0001627454370582	0.1918369470342827
ENSG00000269113	TRABD2B	NAFE	73	0.8183686776485718	0.8331431061874345	0.1990468272986058	0.9539567491819392	0.6044017313795808	0.7075289984281594	0.5838	0.88937
ENSG00000269190	FBXO17	NAFE	33	0.4808772489808156	0.0025006568523551	0.6726127143992786	0.4301109584091274	0.2660278868187548	0.0308957744420528		0.79262
ENSG00000269343	ZNF587B	NAFE	132	0.2823631980726792	0.1406538000198093	0.0812419774051769	0.0306172091040679	0.0432852348073405	0.1942466282815662		0.3863
ENSG00000269526	ERVV-1	NAFE	42	0.9459989835342208	0.4784240929775307	0.3562551244036879	0.269412657434747	0.7801021282702544	0.687075456843119
ENSG00000269699	ZIM2	NAFE	118	0.340865541401355	0.1892907022826384	0.1133100186658048	0.0064622182115669	0.5168420698659715	0.140466809469433		0.022015
ENSG00000269713	NBPF9	NAFE	27	0.8815872046476715	0.4225709127364759	0.3567890381391153	0.993217034781021	0.6934256301869278	0.8379174652823204	0.99583	0.98924
ENSG00000269855	RNF225	NAFE	26	0.2142670506219808	0.2581739914426576	0.1380759318876402	0.0436682973583404	0.3891392542236577	0.1774757247436295
ENSG00000269858	EGLN2	NAFE	105	0.0465174205184327	0.0982674601940104	0.3396801931926239	0.910999801698736	0.1655872265502055	0.0843179359511176		0.40883
ENSG00000270379	HEATR9	NAFE	166	0.2444924684729809	0.3517894951997058	0.489766810864357	0.8516556426677601	0.0003532119658138	0.3624229865625061		0.3181
ENSG00000270647	TAF15	NAFE	166	0.6156268291313733	0.0847857337175368	0.6220339570232364	0.0006477059149616	0.7230695753545764	0.0495585528957111	0.67674	0.043439
ENSG00000270765	GAS2L2	NAFE	235	0.4806920235408373	0.4484922414176057	0.5829494615292148	0.0148361982489694	0.2548050622658309	0.6013776076948028		0.39011
ENSG00000270806	C17orf50	NAFE	29	0.8286652899490897	0.9193537663277348	0.1385339875282709	0.915699783370396	0.2342342006370492	0.5356702224094766		0.30171
ENSG00000270885	RASL10B	NAFE	44	0.0542102977428386	0.6242397181403915	0.4876816423296642	0.9684835264741016	0.4606079464702102	0.3160939794377453	0.031743	0.295
ENSG00000271271	UGT2A2	NAFE	50	0.7810912046904687	0.3017823521847831	0.1928102299454099	0.9049496760797532	0.4654233569728816	0.6358394831444365		0.73779
ENSG00000271425	NBPF10	NAFE	52	0.8296584011466126	0.8919196143287461	0.354920117283296	0.8924713278726417	0.0044305155843396	0.9563579289563484	0.11596	0.086348
ENSG00000271447	MMP28	NAFE	152	0.5374325347702463	0.5762747733600708	0.0485694142087384	0.0089560738560241	0.2396254260740448	0.1829034864016856		0.27917
ENSG00000271503	CCL5	NAFE	31	0.8294064804554013	0.7759967012422111	0.7446161057978595	0.9482036737918472	0.6020800868137229	0.9928315057355452		0.80097
ENSG00000271601	LIX1L	NAFE	36	0.0383929367631399	0.9862961598952288	0.2628795076934964	0.955759595377681	0.8125742415361776	0.2093371040792944		0.7222
ENSG00000272031	ANKRD34A	NAFE	73	0.7752510832715355	0.3916340489383825	0.0412630172985954	0.802976935806624	0.0500814518260994	0.2843167406697647	0.64284	0.64125
ENSG00000272325	NUDT3	NAFE	29	0.6194222668637679	0.2920507891459358	0.3528966693838948	0.819417396872584	0.0730600397319127	0.5781926950465461	0.68196	0.73422
ENSG00000272333	KMT2B	NAFE	547	0.8311428171821454	0.0130288100835993	0.3848776848808295	0.9255827653517807	0.100386814160643	0.1295645509882526	0.36861	0.57832
ENSG00000272391	POM121C	NAFE	242	0.8160321323147777	0.3217018781747595	0.6562672344650502	0.0070639037669631	0.8024752173870681	0.2597510001911656		0.072101
ENSG00000272602	ZNF595	NAFE	190	0.8068402683487786	0.9241495113716496	0.719886691935357	0.0167861347155631	0.0583000432779821	0.9497729110527472		0.46536
ENSG00000272636	DOC2B	NAFE	46	0.2308205036320496	0.0665760110896522	0.4115111262070641	0.2025129268736815	0.948138945133346	0.208989449313329		0.14067
ENSG00000272674	PCDHB16	NAFE	246	0.8827103783105323	0.0584001704327842	1.643348968345221e-07	0.0024330685284211	1.9903391334766078e-11	0.1494570126475655
ENSG00000272804	KRTAP10-7	NAFE	137	0.1482707846045205	0.4585017844006894	0.288191508208193	0.7948688351941509	0.078201162384408	0.4394905953816639
ENSG00000272886	DCP1A	NAFE	126	0.727034151680408	0.1640472830749176	0.7994638832796365	0.1260661160673469	0.5899608033171495	0.4146690085192223		0.3012
ENSG00000272899	ATP6V1FNB	NAFE	65	0.2555136167935665	0.0926271600173873	0.0135758345878931	0.2745180139695638	0.0553469314355838	0.081336075183109		0.65662
ENSG00000273079	GRIN2B	NAFE	191	0.956543466156607	0.1681639442841973	0.3809972049252447	0.7139330718120227	0.0733838850644562	0.5432544267651581	0.086116	0.73622
ENSG00000273111	LYPD4	NAFE	69	0.5359137828666336	0.595550768494123	0.05460721111239	0.000318319844647	0.0918680989096696	0.02480575811556		0.019243
ENSG00000273540	AGBL1	NAFE	374	0.6979099204053321	0.2328941009155345	0.2855038212290743	0.0001177639260006	0.0871002469525892	0.1690429479605072		0.20486
ENSG00000273559	CWC25	NAFE	101	0.9876905726887116	0.5133118311062846	0.424568165633793	0.0410763517134448	0.3422066315876624	0.701989078834119	0.26347	0.15388
ENSG00000273611	ZNHIT3	NAFE	64	0.1798315845955526	0.4695331464050567	0.3798786612647666	0.5736560012150432	0.0051183216440381	0.1295052339646923		0.10297
ENSG00000273706	LHX1	NAFE	67	0.9628698734925608	0.7459288242444768	0.5379952563389332	0.5449195327354497	0.1727820061665234	0.8413389829396907	0.080462	0.88003
ENSG00000273749	CYFIP1	NAFE	284	0.6609967106700843	0.9021408418196392	0.2721292636426008	0.0107443541635325	0.9076579086638176	0.3946223926191521		0.15382
ENSG00000273777	CEACAM20	NAFE	151	0.9306254154853796	0.8376385823431117	0.9251086244290426	0.5193539819754589	0.0576963575732485	0.99768408417322		0.92619
ENSG00000273841	TAF9	NAFE	58	0.4642568409480733	0.7090149286012419	0.1499171898277906		0.0004278810728236	0.4542603527214275		0.39226
ENSG00000273899	NOL12	NAFE	75	0.5906351156186992	0.6983302758540919	0.638558265649964	0.343548849626375	0.6787510167595814	0.9330294248352322		0.99776
ENSG00000274070	CASTOR2	NAFE	43	0.9942170532842816	0.0817823178170763	0.5576219834192435		7.078111289873805e-05	0.2699605559669579
ENSG00000274209	ANTXRL	NAFE	185	0.6987750332293481	0.7177039836031918	0.1131025605108379	0.1830201886823059	0.0285079369012541	0.5962920652838688		0.44418
ENSG00000274286	ADRA2B	NAFE	163	0.998308044568244	0.9403519777515218	0.640650363310649	0.1760614047561726	0.0906533371969426	0.9937104681860012		0.88546
ENSG00000274349	ZNF658	NAFE	314	0.7232450331960404	0.7343610382991668	0.16061421277456	0.2895857945261729	1.3135774806619878e-05	0.4225144900778939		0.087421
ENSG00000274523	RCC1L	NAFE	112	0.9725877502272564	0.4176724861535327	0.2377289567484797	0.3034232335030841	0.1393932501611332	0.7254366080115884	0.1234	0.7041
ENSG00000274529	SEBOX	NAFE	42	0.3879100441179203	0.2870395775420157	0.4195706742354932	0.6530302458402755	0.1468094290379616	0.6140231190916743		0.98567
ENSG00000274736	CCL23	NAFE	46	0.5610392109456201	0.2926313786476106	0.0632376022161885	0.500647140399652	0.0541342475118656	0.0890491284623245		0.50207
ENSG00000275004	ZNF280B	NAFE	141	0.2332754653887802	0.5365536139715774	0.946513639509348	0.2162487738950937	0.3570521432024249	0.7750049421030084		0.54195
ENSG00000275023	MLLT6	NAFE	239	0.6647146775192774	0.5948127105059813	0.0870783187152455	0.5225896971448505	0.0059295965361116	0.2725061342564763		0.64235
ENSG00000275052	PPP4R3B	NAFE	133	0.5927959687526669	0.8303214306252702	0.223660053913549	0.3729582566882395	0.4763927450820144	0.758964312439875		0.29778
ENSG00000275066	SYNRG	NAFE	307	0.7824922501975842	0.2734861192152167	0.7572776674715449	0.1527884507700599	0.5110216991977747	0.7347291409959367		0.84908
ENSG00000275074	NUDT18	NAFE	87	0.0280245611992192	0.1111240805548478	0.7388210767563317	0.0478015815714208	0.3801224651391522	0.095475242338869		0.19716
ENSG00000275111	ZNF2	NAFE	119	0.2896017538546506	0.512991839148944	0.3120887096954748	0.0726094431938986	0.513031599881923	0.255113502379518		0.26548
ENSG00000275152	CCL16	NAFE	41	0.982070947236438	0.2885910255454932	0.9441631258198296	0.3949683788625303	0.4256580496854524	0.8799977072825217		0.11178
ENSG00000275183	LENG9	NAFE	172	0.2293605665526673	0.921178387378161	1.4342235817184276e-07	0.0015029462809248	8.349341776300471e-07	0.5552672240239578		0.19283
ENSG00000275302	CCL4	NAFE	33	0.99696136426631	0.4058934776629779	0.0125051602721593	0.812805966011698	0.7795910969199151	0.1091153727550804		0.37999
ENSG00000275342	PRAG1	NAFE	504	0.2948038602623621	0.8975056892273203	0.97253166057286	0.1829653034272761	0.001037865908555	0.8773242198257161		0.72042
ENSG00000275385	CCL18	NAFE	28	0.6779090686633313	0.3963610045433907	0.3436246207360008	0.2479383384467714	0.5152452331683695	0.6556115779418843
ENSG00000275410	HNF1B	NAFE	107	0.2839729279230448	0.8613988455792168	0.5522175060898653	0.5099148258016994	0.6279186665135013	0.7168116888032863	0.67201	0.14729
ENSG00000275489	C17orf98	NAFE	47	0.5269518146076454	0.0269192779075607	0.260604442463356	0.4143220779504423	0.0132700661562881	0.176139689116803		0.58154
ENSG00000275591	XKR5	NAFE	272	0.0525059518441713	0.710419909595408	0.5314614346587463	0.0582573727710023	0.0327832812032934	0.3038496978369536		0.72361
ENSG00000275700	AATF	NAFE	155	0.505286182198785	0.9792747123186534	0.6840790989172758	0.0711413544164821	0.0884453045637717	0.9242701308130732		0.36742
ENSG00000275718	CCL15	NAFE	25	0.6337015774972885	0.0392632098428264	0.7441961666527208	0.314403420487421	0.6089975337094599	0.1940209322118291		0.77918
ENSG00000275722	LYZL6	NAFE	51	0.1758988748330783	0.3773295420565639	0.5388141950482568	0.2313019624377816	0.412648228106603	0.4668764140076081		0.39111
ENSG00000275774	HNRNPCL2	NAFE	105	0.5941331205352468	0.1806499686003382	0.7961258612858644	0.0722160730758941	0.0929723264074212	0.6668038808965141		0.64086
ENSG00000275832	ARHGAP23	NAFE	270	0.3018405199860968	0.5685593979571831	0.2495921570137332	0.1574396079256412	0.8478023524823197	0.4441716761699766		0.15965
ENSG00000275835	TUBGCP5	NAFE	197	0.2181604802643568	0.771828161777186	0.1210631983241269	0.7205317937709024	0.0013101317098868	0.344231746403939		0.32069
ENSG00000275969	SPATA31A3	NAFE	171	0.007364891564816	0.5687732928923208	0.301557250368479	0.3765245667210649	0.0196499774120722	0.0555009417008702		0.6615
ENSG00000276023	DUSP14	NAFE	42	0.3467637061085188	0.2504275399732154	0.3431917763917792	0.4442295067610473	0.3437212619966536	0.5243523256995857		0.7199
ENSG00000276043	UHRF1	NAFE	116	0.3171879740073666	0.06097158843028	0.0612244909882966	0.0240080747621228	0.1395403292838377	0.0282936225732668		0.075867
ENSG00000276119	OR13C2	NAFE	118	0.6160186756586811	0.6065220968350451	0.1226570476129594	0.1186517878473389	0.0088099547628588	0.6027128412622536		0.94485
ENSG00000276231	PIK3R6	NAFE	234	0.5838145027113364	0.1605232470627344	0.501469285508673	0.4938059812720212	0.0002166438093628	0.4012286908204351		0.41036
ENSG00000276234	TADA2A	NAFE	84	0.7803475551339262	0.0712456494676501	0.3716988306733185	0.701073266287817	0.4501142186220028	0.3620427637587955		0.98229
ENSG00000276293	PIP4K2B	NAFE	47	0.1405939106567564	0.2713238245608406	0.1248010569325471	0.8430374189030634	0.532898721933081	0.2071689456686078	0.95025	0.70655
ENSG00000276409	CCL14	NAFE	36	0.4620969687653653	0.4016152000187464	0.2332190933150386	0.1238320742298123	0.2716182526182182	0.4805311589420722		0.38397
ENSG00000276547	PCDHGB5	NAFE	204	0.9951034720254984	0.0793334919479178	0.2508737053746828	0.0785540749055001	0.1023698854844915	0.3664305075818817		0.60329
ENSG00000276644	DACH1	NAFE	93	0.8021859649958833	0.7262015166277495	0.0660393484880582	0.9240573632564242	0.4986661524801915	0.4142326391637617		0.78063
ENSG00000276747	PADI6	NAFE	200	0.317423733941208	0.5323297175275883	0.8076769474150913	0.0699975259186732	0.1088008434062577	0.7052811467219784		0.52353
ENSG00000277149	TYW1B	NAFE	202	0.6762661120129291	0.8691892975817344	0.1156275889604314	0.5448800998125859	0.0234464798657644	0.592985516254434		0.77177
ENSG00000277161	PIGW	NAFE	130	0.8770479010138821	0.639120329993172	0.6731915356912535	0.7279933419542899	0.0049125169449862	0.852645046883812		0.74172
ENSG00000277258	PCGF2	NAFE	97	0.5305945834704158	0.1783400428483591	0.6283602929809444	0.4021618239071828	0.2462831453207519	0.6107149248494108		0.76778
ENSG00000277363	SRCIN1	NAFE	196	0.9700825981588732	0.6172317239072562	0.992204056117484		1.5001447100333533e-11	0.9688029975225376	0.18404
ENSG00000277399	GPR179	NAFE	681	0.1862506141846897	0.8335660191495488	0.7112247663923001	0.018908512050016	3.937886901247855e-06	0.725902797821344		0.58616
ENSG00000277462	ZNF670	NAFE	110	0.7036786145416168	0.3699687965571022	0.4992996108528174	0.037705166023428	0.1005407158735342	0.7555947900213347		0.20063
ENSG00000277481	PKD1L3	NAFE	636	0.4867424618824875	0.7990091589202729	0.6509822729990196	0.0257727225319557	5.69667013254242e-07	0.9082392182536756		0.39769
ENSG00000277494	GPIHBP1	NAFE	75	0.2458892516714397	0.8572367676525475	0.8161754976631532	0.9315979525981876	0.4427591027271562	0.8151496662644048
ENSG00000277556	OR13C5	NAFE	96	0.2193847068243862	0.6202377276316875	0.3516594322142264	0.5617511236574041	0.0312087577855122	0.5174403280299813		0.089657
ENSG00000277586	NEFL	NAFE	122	0.8541606677626269	0.3601059821911386	0.7079029725958774	0.9102852572125114	0.1644341179905188	0.8780454722989457		0.46188
ENSG00000277632	CCL3	NAFE	28	0.6995495863987804	0.7045556430364439	0.1782254220598446	0.0633636174350991	0.2238045390717552	0.2191424530532542		0.87568
ENSG00000277791	PSMB3	NAFE	44	0.2003429777813189	0.7308295121738242	0.3734206036040599		0.0021252129699116	0.4991243329475953	0.67463
ENSG00000277893	SRD5A2	NAFE	98	0.3536880113030062	0.4805749967518109	0.0805847655873705	0.744024843800664	0.0060935233111478	0.2524908930767816		0.17787
ENSG00000277972	CISD3	NAFE	36	0.8481667329693772	0.9613849631867356	0.333515854245634	0.3745398279959562	0.7366446554646268	0.835406464916663		0.4804
ENSG00000278023	RDM1	NAFE	64	0.9227920205053132	0.8858426695514809	0.5656425064401576	0.0094218845941282	0.7150738166889687	0.577590160437577		0.47099
ENSG00000278053	DDX52	NAFE	150	0.2426023837258627	0.837914414517235	0.4512166080608196	0.0613143377797148	0.1279179250328621	0.5954836371926857		0.12864
ENSG00000278129	ZNF8	NAFE	139	0.7018281184730182	0.0356482653295398	0.5538214407670088	0.4624350893479415	0.219919327220819	0.2830756167975928		0.96097
ENSG00000278195	SSTR3	NAFE	108	0.2699806398000893	0.8240506525883311	0.7511128528046737	0.3154620550733982	0.339448083851001	0.8170180070319015		0.17977
ENSG00000278259	MYO19	NAFE	299	0.7359287234276415	0.6337055799565597	0.0685389391567725	0.0504527722470801	0.0013460659591013	0.4864873760961776		0.33602
ENSG00000278311	GGNBP2	NAFE	101	0.6115543975188895	0.5096464197667933	0.8373965386432796	0.0032886897931867	0.5976235723448542	0.280745130107733	0.18981	0.088429
ENSG00000278318	ZNF229	NAFE	256	0.464918004792766	0.6184204108655558	0.2155173268140291	0.0133399499218538	0.1564103121496171	0.6386150209631845		0.9429
ENSG00000278505	C17orf78	NAFE	48	0.5791592730828894	0.8219909750765583	0.0825469556509931	0.2522853779286538	0.0330312949581857	0.2650653574867235		0.74794
ENSG00000278535	DHRS11	NAFE	63	0.8414473323850591	0.478683574226259	0.0576545235564535	0.0631654250294804	0.4143086473414439	0.1776291157426265		0.19473
ENSG00000278540	ACACA	NAFE	273	0.2546866800781969	0.7201554455726796	0.4295313277913706	0.0323679733702652	0.1103406149251891	0.7172018270762507	0.28512	0.37234
ENSG00000278570	NR2E3	NAFE	149	0.8426587856011161	0.2373093918650039	0.1447482356077498	0.812648715632299	0.0046477605292074	0.4679304979004		0.48907
ENSG00000278619	MRM1	NAFE	95	0.4464528093578569	0.7503209206402893	0.0246592532200612	0.7467634836625145	0.0010508781459621	0.1288699899688257	0.043346	0.42268
ENSG00000278845	MRPL45	NAFE	101	0.2944736155506607	0.0854910611704668	0.5948259260178326	0.9996912562847604	0.0169630491850017	0.2890826045896947	0.55312	0.53343
ENSG00000278889	OR2S2	NAFE	69	0.0439551288182123	0.0155076137349622	0.0348572104607268	0.7809560376412028	0.050777555699303	0.0223888522610911		0.69414
ENSG00000279051	OR6Q1	NAFE	92	0.802394156912177	0.1924155162353731	0.7709687838932631	0.7669882567054167	0.0173969271163748	0.5012293718393868		0.12471
ENSG00000279486	OR2AG1	NAFE	97	0.2664704138878395	0.2119895836312972	0.5315585153136771	0.4227356539976219	0.1530579670099763	0.4629597270574007		0.22676
ENSG00000280090	OR8B4	NAFE	93	0.8215234369231801	0.6990024416828036	0.6904885463462631	0.516450066528467	0.2825694792521155	0.970297278124968		0.71568
ENSG00000280789	PAGR1	NAFE	49	0.0018283105689987	0.1631412783380172	0.3651186647836225	0.1284809417599343	0.8085615983932407	0.0198277285340926		0.80093
ENSG00000280987	MATR3	NAFE	123	0.1994221598407199	0.7884407997603805	0.4783198770709849	0.5055815733406039	0.1614579646178833	0.6660925374149516	0.53216	0.83327
ENSG00000281991	TMEM265	NAFE	38	0.4270925824747917	0.6039241774548738	0.531148776945813	0.5570325283766013	0.0946851381312669	0.7231426807471073		0.91968
ENSG00000282608	ADORA3	NAFE	88	0.0276983511724876	0.2270721029852102	0.98192656358923	0.6091083598960972	0.1859820872956731	0.1796028970096741		0.60698
ENSG00000283706	PRSS50	NAFE	107	0.5932178624926412	0.3860447768565288	0.974061370403792	0.0925582358863664	0.4561072813140129	0.6835741857493703		0.33186
ENSG00000284609	OR8B3	NAFE	77	0.4375234882762404	0.828446866896725	0.5831978825184452	0.2542847917230437	0.9843615354065464	0.8130431157622924
ENSG00000284680	OR8B2	NAFE	81	0.1022512198562116	0.3165150813082298	0.5512106654795257	0.88512019377533	0.384526738413553	0.4132503384511652
ENSG00000284701	TMEM247	NAFE	85	0.1991830398354826	0.1796628449308137	0.5950626768772705	0.694616984353895	0.6028832923690719	0.4788256602865103		0.99831
ENSG00000284753	EEF1AKMT4	NAFE	121	0.3086029977759199	0.4140323481323875	0.6412040102800662	0.9622631243945808	0.0504110924907148	0.5884632971106526		0.57209
ENSG00000284770	TBCE	NAFE	149	0.6379366732153224	0.2260500855200638	0.93458500811817	0.5400188024070787	0.0002635151191576	0.2629051317381671		0.047831
ENSG00000284862	CCDC39	NAFE	170	0.9678796655812432	0.7806561406006252	0.4667698558492781	0.4622347767305134	0.0327937588385119	0.94797776917188		0.90537
ENSG00000284934	ENSG00000284934	NAFE	84	0.4224912380345488	0.7681273718833013	0.5402847686417394	0.5646465615689439	0.0138709597384201	0.8029303181730912		0.29119
ENSG00000285292	ABCF2-H2BK1	NAFE	107	0.5185796445979876	0.4946579112971399	0.681586971597673	0.7780888064389222	0.0261708084855678	0.7601538201941116	0.5682	0.60813
